## Supplementary material for "Transcriptional and genetic sex differences for schizophrenia across the dorsolateral prefrontal cortex, hippocampus, and caudate nucleus": Data S2: differential_expression_analysis_4features_sex.txt (part 193 of 297)

Feature	gencodeID	ensemblID	Symbol	logFC	AveExpr	t	P.Value	adj.P.Val	Type	Tissue
chr19:5667887-5668161(+)	ENSG00000160633.12	ENSG00000160633	SAFB	0.0323109913307758	1.30736381570453	0.560032049711268	0.575812598900888	0.813327363077134	Junction	DLPFC
chr9:36105284-36107975(+)	ENSG00000122707.11	ENSG00000122707	RECK	0.0383441757039669	-0.257812528693565	0.560026907161233	0.57581610273964	0.813327363077134	Junction	DLPFC
chr13:110478165-110480219(+)	ENSG00000134871.17	ENSG00000134871	COL4A2	0.0488242559812843	-0.513652371326358	0.560011593317759	0.575826536774461	0.813331996833008	Junction	DLPFC
chr12:47785886-47786584(-)	ENSG00000061273.17	ENSG00000061273	HDAC7	0.0425219206790636	-0.155605243203192	0.560005651601359	0.57583058516673	0.813331996833008	Junction	DLPFC
chr20:21612684-21615382(+)	ENSG00000279082.3	ENSG00000279082	RP1-167O22.1	0.0551029690799374	0.0346354241527973	0.559987761517049	0.575842774668612	0.813341302785964	Junction	DLPFC
chr1:62578967-62583183(-)	ENSG00000116641.17	ENSG00000116641	DOCK7	0.0269623523753742	1.84619904449376	0.559907019766045	0.575897790002297	0.813405203239068	Junction	DLPFC
chr7:55366230-55391792(+)	ENSG00000132434.9	ENSG00000132434	LANCL2	-0.0193359283587784	2.06963778931287	-0.559904922860727	0.575899218812362	0.813405203239068	Junction	DLPFC
chr17:39067960-39069855(-)	ENSG00000161381.13	ENSG00000161381	PLXDC1	0.0269585146495745	1.35560666453795	0.559884817746182	0.57591291831928	0.813410416547669	Junction	DLPFC
chr12:131918682-131919211(+)	ENSG00000177169.9	ENSG00000177169	ULK1	-0.040080753279547	0.595508489662286	-0.559883064749373	0.575914112808328	0.813410416547669	Junction	DLPFC
chr14:77720829-77723180(-)	ENSG00000100603.13	ENSG00000100603	SNW1	-0.0174464800907571	2.39316674094912	-0.559851581580231	0.575935565586301	0.81343280443753	Junction	DLPFC
chr3:1325952-1327456(+)	ENSG00000134115.12	ENSG00000134115	CNTN6	0.0411628474237038	0.582507666299745	0.559828470324982	0.575951313944324	0.813447135231636	Junction	DLPFC
chr2:240772597-240773113(-)	ENSG00000130294.14	ENSG00000130294	KIF1A	0.0284064812306425	4.9818693298806	0.559808901276352	0.575964648748931	0.813458056988342	Junction	DLPFC
chr1:98893105-98914785(-)	ENSG00000117598.11	ENSG00000117598	PLPPR5	0.0397229588486231	0.797956708165357	0.559792755435081	0.575975651010673	0.813465684220464	Junction	DLPFC
chr20:37860345-37871924(+)	ENSG00000132792.18	ENSG00000132792	CTNNBL1	0.021444240660604	1.45743985649123	0.559770478479421	0.575990831361692	0.813479212073105	Junction	DLPFC
chr8:11444809-11466625(-)	ENSG00000154319.14	ENSG00000154319	FAM167A	-0.0503451629772549	-0.65206006423276	-0.559757557280906	0.575999636436682	0.813483735866374	Junction	DLPFC
chr13:41685243-41689353(-)	ENSG00000102763.16	ENSG00000102763	VWA8	0.0251982801367155	1.38215300995779	0.559735834620815	0.576014439359882	0.813493264249905	Junction	DLPFC
chrX:108153088-108153641(+)	ENSG00000101844.17	ENSG00000101844	ATG4A	0.0389884054537186	-0.15532606871023	0.559727856352175	0.576019876202382	0.813493264249905	Junction	DLPFC
chr11:93696418-93696681(+)	ENSG00000166004.14	ENSG00000166004	CEP295	0.0243502112349341	1.11348076739557	0.559722994658952	0.576023189246438	0.813493264249905	Junction	DLPFC
chr8:94853916-94856776(+)	ENSG00000164941.13	ENSG00000164941	INTS8	-0.0301255515351446	1.49752916472589	-0.559700952425549	0.576038210235613	0.81350656611869	Junction	DLPFC
chrX:71248802-71249018(-)	ENSG00000147130.14	ENSG00000147130	ZMYM3	-0.0220034769027013	1.72329538519392	-0.559636229915605	0.576082317370999	0.813560944067768	Junction	DLPFC
chr9:68286041-68297579(+)	ENSG00000196873.15	ENSG00000196873	CBWD3	0.16122893804827	-2.38918182169916	0.55962655827551	0.576088908543642	0.813562340292496	Junction	DLPFC
chr1:94231644-94237414(-)	ENSG00000137962.12	ENSG00000137962	ARHGAP29	0.0543965365435769	-0.729106642309274	0.559610176352252	0.57610007282106	0.813563974124713	Junction	DLPFC
chr3:197839398-197847408(+)	ENSG00000186001.12	ENSG00000186001	LRCH3	-0.0248656677250273	2.12582803938291	-0.559608418935841	0.576101270506082	0.813563974124713	Junction	DLPFC
chr6:89762531-89771560(-)	ENSG00000112159.11	ENSG00000112159	MDN1	-0.0165961231731677	2.34261003562797	-0.559579024358808	0.576121303181262	0.813584352038936	Junction	DLPFC
chr16:16122175-16124788(+)	ENSG00000103222.18	ENSG00000103222	ABCC1	0.0448620784367464	-0.746098207562718	0.559544737005077	0.576144670746015	0.813609438960156	Junction	DLPFC
chr16:50742217-50742761(+)	ENSG00000083799.17	ENSG00000083799	CYLD	0.0568343053414452	-0.900618909650099	0.559519773417445	0.576161684247373	0.813611265384672	Junction	DLPFC
chr4:39199594-39203641(+)	ENSG00000157796.17	ENSG00000157796	WDR19	-0.0279137698515339	1.98746481986219	-0.559516014488358	0.576164246101099	0.813611265384672	Junction	DLPFC
chr17:73200777-73201108(+)	ENSG00000166685.11	ENSG00000166685	COG1	-0.0196811289701013	2.42605571600562	-0.559511609654948	0.57616724817016	0.813611265384672	Junction	DLPFC
chr9:94374928-94415157(+)	ENSG00000148110.15	ENSG00000148110	MFSD14B	-0.0504923989137652	-0.636149165395291	-0.559509955605843	0.576168375472288	0.813611265384672	Junction	DLPFC
chr16:28388699-28390290(-)	ENSG00000205609.12	ENSG00000205609	EIF3CL	0.0435459324691184	2.76181207333901	0.559492595838136	0.576180206927175	0.813620060763963	Junction	DLPFC
chr12:2486263-2493201(+)	ENSG00000151067.21	ENSG00000151067	CACNA1C	-0.0430350479064941	-0.0816771746144314	-0.559436776838244	0.576218250842059	0.813665870044621	Junction	DLPFC
chr1:155263401-155263949(-)	ENSG00000176444.18	ENSG00000176444	CLK2	-0.0212319214318266	1.49480178071948	-0.55939463550758	0.576246973413523	0.813691229979661	Junction	DLPFC
chr19:10142221-10143765(-)	ENSG00000130816.14	ENSG00000130816	DNMT1	0.021884228003347	1.77747772442085	0.559388419930765	0.57625120986657	0.813691229979661	Junction	DLPFC
chr16:84087461-84090874(-)	ENSG00000140943.16	ENSG00000140943	MBTPS1	0.0152219970991515	2.76034835095297	0.559385763719528	0.576253020308705	0.813691229979661	Junction	DLPFC
chr1:188267-188438(-)	ENSG00000279457.3	ENSG00000279457	FO538757.1	-0.0980226635120701	-0.343103951866351	-0.559357910135652	0.576272005144069	0.813710124901458	Junction	DLPFC
chr7:36618346-36620780(-)	ENSG00000136250.11	ENSG00000136250	AOAH	-0.0520308202814566	-0.692420670425818	-0.559338121427193	0.576285493188891	0.813717974967207	Junction	DLPFC
chr1:119937467-119937856(-)	ENSG00000134250.18	ENSG00000134250	NOTCH2	0.0329205552706999	1.29216874548977	0.559330013051258	0.576291019926182	0.813717974967207	Junction	DLPFC
chr9:108896645-108896890(-)	ENSG00000070061.14	ENSG00000070061	IKBKAP	0.0446844679554476	-0.428893695478552	0.559304704125633	0.576308270864463	0.813717974967207	Junction	DLPFC
chr7:105462751-105465312(-)	ENSG00000091127.13	ENSG00000091127	PUS7	-0.024258053513117	0.949876661150357	-0.559297367541787	0.576313271634338	0.813717974967207	Junction	DLPFC
chr20:35917663-35927779(+)	ENSG00000025293.16	ENSG00000025293	PHF20	0.0177032003578297	2.47483462429779	0.559294506466228	0.576315221809194	0.813717974967207	Junction	DLPFC
chr2:27364899-27366758(-)	ENSG00000115211.15	ENSG00000115211	EIF2B4	-0.0291819174787421	0.970287924380843	-0.559290813613396	0.576317738947178	0.813717974967207	Junction	DLPFC
chr2:135979367-135983396(-)	ENSG00000115866.10	ENSG00000115866	DARS	-0.0172040470521119	3.37711764445853	-0.559282202162354	0.576323608741137	0.813717974967207	Junction	DLPFC
chr5:137658281-137661914(-)	ENSG00000146021.14	ENSG00000146021	KLHL3	-0.023008641351867	1.82396343977602	-0.559264400424222	0.576335742968894	0.813717974967207	Junction	DLPFC
chr1:29315508-29316001(+)	ENSG00000060656.19	ENSG00000060656	PTPRU	-0.0342067103997895	0.605740282677805	-0.559259127872803	0.576339336929938	0.813717974967207	Junction	DLPFC
chr5:168557622-168559031(-)	ENSG00000120137.6	ENSG00000120137	PANK3	0.0155042668872506	3.41279296092788	0.55925105484988	0.576344839813853	0.813717974967207	Junction	DLPFC
chr3:50104309-50105076(+)	ENSG00000003756.16	ENSG00000003756	RBM5	-0.0200501332886855	3.04652443801998	-0.559244671689331	0.576349190839993	0.813717974967207	Junction	DLPFC
chr22:33761559-33765843(-)	ENSG00000133424.20	ENSG00000133424	LARGE1	-0.0407225613972919	-0.345604850196791	-0.559243402579688	0.576350055919452	0.813717974967207	Junction	DLPFC
chr9:33332503-33338509(+)	ENSG00000086102.18	ENSG00000086102	NFX1	-0.0183171935595882	1.99751458802824	-0.559235442318553	0.576355481988221	0.813717974967207	Junction	DLPFC
chr13:32161252-32171011(+)	ENSG00000073910.19	ENSG00000073910	FRY	0.0224001373542863	2.64679559241558	0.559231777420527	0.576357980154192	0.813717974967207	Junction	DLPFC
chr17:72649269-72736649(-)	ENSG00000133195.11	ENSG00000133195	SLC39A11	0.0586338436229307	-0.309764344472887	0.559226440211701	0.576361618254624	0.813717974967207	Junction	DLPFC
chr21:43970807-43971387(+)	ENSG00000160216.18	ENSG00000160216	AGPAT3	-0.013841947690837	3.36404024182393	-0.559195153648622	0.576382944912482	0.813740172885863	Junction	DLPFC
chr1:100078549-100080495(+)	ENSG00000156875.13	ENSG00000156875	MFSD14A	-0.0221764102405789	1.90203105978588	-0.559185045372286	0.576389835354566	0.81374142565456	Junction	DLPFC
chr11:118786519-118790854(-)	ENSG00000110367.11	ENSG00000110367	DDX6	0.042974109792168	-0.229142215220312	0.559171636677783	0.576398975631157	0.81374142565456	Junction	DLPFC
chr1:120501235-120501927(-)	ENSG00000275131.2	ENSG00000275131	CH17-472G23.4	-0.0337082062828802	2.50574056071548	-0.559169189965762	0.576400643483604	0.81374142565456	Junction	DLPFC
chr19:3980710-3980840(-)	ENSG00000167658.15	ENSG00000167658	EEF2	-0.0144885164035021	6.1682355297425	-0.559135249077672	0.576423780236024	0.813749692212051	Junction	DLPFC
chr17:699381-710532(-)	ENSG00000141252.19	ENSG00000141252	VPS53	0.018734872805397	3.17816195072251	0.559134150821471	0.576424528900323	0.813749692212051	Junction	DLPFC
chr21:44401898-44405141(+)	ENSG00000142185.16	ENSG00000142185	TRPM2	0.0374371954874986	0.708268768499922	0.559130172249342	0.576427241035388	0.813749692212051	Junction	DLPFC
chr22:49775746-49776049(-)	ENSG00000100425.18	ENSG00000100425	BRD1	-0.0282667828582563	1.21253488413389	-0.559127717871577	0.57642891415222	0.813749692212051	Junction	DLPFC
chr1:63415958-63419369(+)	ENSG00000088035.15	ENSG00000088035	ALG6	-0.0394342058688821	-0.522540803094177	-0.559098462046525	0.57644885763801	0.813769935478987	Junction	DLPFC
chr17:4889764-4890221(+)	ENSG00000141503.15	ENSG00000141503	MINK1	0.038371744280383	-0.0400444088553228	0.559082268251422	0.576459896972342	0.813777608528976	Junction	DLPFC
chr1:43575928-43578809(+)	ENSG00000142949.16	ENSG00000142949	PTPRF	0.039596773741001	2.05963472703288	0.559039845953539	0.576488816791011	0.81381052272828	Junction	DLPFC
chr1:99902795-99910711(+)	ENSG00000162688.16	ENSG00000162688	AGL	0.0206238614271645	2.42409320294246	0.559024094214256	0.576499555126474	0.813817770328341	Junction	DLPFC
chr2:121650382-121650467(+)	ENSG00000236859.6	ENSG00000236859	NIFK-AS1	-0.0423672068501094	-0.295095979796584	-0.559004100391406	0.57651318552769	0.813829100343329	Junction	DLPFC
chr12:101670410-101673426(+)	ENSG00000196091.13	ENSG00000196091	MYBPC1	-0.0390808266693785	1.89292069996513	-0.558966654934791	0.576538713652611	0.813829927709818	Junction	DLPFC
chr8:140547628-140549113(-)	ENSG00000123908.11	ENSG00000123908	AGO2	-0.0291113204047794	1.35825120830189	-0.558960310486038	0.576543038980196	0.813829927709818	Junction	DLPFC
chr9:37304314-37305543(+)	ENSG00000147905.17	ENSG00000147905	ZCCHC7	-0.0192395065518475	2.44415125213816	-0.558956306836114	0.576545768476218	0.813829927709818	Junction	DLPFC
chr16:89120914-89133135(+)	ENSG00000176715.15	ENSG00000176715	ACSF3	0.0263377525113445	1.11066649039679	0.558947908955433	0.576551493767378	0.813829927709818	Junction	DLPFC
chr7:43950693-43952649(+)	ENSG00000078967.12	ENSG00000078967	UBE2D4	-0.0185320799893168	2.08028538184746	-0.558947730589381	0.57655161536949	0.813829927709818	Junction	DLPFC
chr5:123346754-123349943(-)	ENSG00000168944.15	ENSG00000168944	CEP120	-0.0279778997667686	1.62144563495383	-0.558940165382909	0.576556773005007	0.813829927709818	Junction	DLPFC
chr22:39662877-39663717(+)	ENSG00000100346.17	ENSG00000100346	CACNA1I	0.0472274490272373	0.808172926133752	0.558936944818195	0.576558968655474	0.813829927709818	Junction	DLPFC
chr12:105229224-105235958(-)	ENSG00000136044.11	ENSG00000136044	APPL2	-0.0284474003119989	1.30584906644222	-0.558899284705427	0.576584644087593	0.813829927709818	Junction	DLPFC
chr3:183094606-183099351(-)	ENSG00000078070.12	ENSG00000078070	MCCC1	-0.0236817598951649	1.43661191402764	-0.558887276127377	0.576592831256877	0.813829927709818	Junction	DLPFC
chr5:79758903-79761810(+)	ENSG00000164309.14	ENSG00000164309	CMYA5	-0.0459847449489401	-0.505598471141703	-0.558886099242632	0.576593633632493	0.813829927709818	Junction	DLPFC
chr6:89758352-89758815(-)	ENSG00000112159.11	ENSG00000112159	MDN1	-0.0153889006772994	2.94088704489456	-0.558883221718252	0.576595595471176	0.813829927709818	Junction	DLPFC
chr21:40187988-40189041(-)	ENSG00000171587.14	ENSG00000171587	DSCAM	-0.0341159570692551	0.563465231668741	-0.55887769288015	0.576599364931501	0.813829927709818	Junction	DLPFC
chr6:41930271-41930634(+)	ENSG00000112578.9	ENSG00000112578	BYSL	-0.0408347476780589	-0.416515119789158	-0.558876601891622	0.576600108748831	0.813829927709818	Junction	DLPFC
chr16:81707085-81709745(+)	ENSG00000153815.16	ENSG00000153815	CMIP	-0.0257859819648714	2.97839863256579	-0.558868770968362	0.57660544775179	0.813829927709818	Junction	DLPFC
chr11:61304036-61308982(-)	ENSG00000167986.13	ENSG00000167986	DDB1	0.0124322608625706	4.7438136604967	0.558863667454881	0.576608927261337	0.813829927709818	Junction	DLPFC
chr1:236168756-236178413(+)	ENSG00000077585.13	ENSG00000077585	GPR137B	0.0238976188128765	2.0326984402278	0.558855167867124	0.576614722192515	0.813829927709818	Junction	DLPFC
chr1:230958300-230961208(-)	ENSG00000143643.12	ENSG00000143643	TTC13	-0.0218011754214309	2.23147493655396	-0.558851089121146	0.576617503049204	0.813829927709818	Junction	DLPFC
chr9:33470192-33472003(-)	ENSG00000165271.16	ENSG00000165271	NOL6	-0.0276413500979518	1.54792060556883	-0.558848389430446	0.576619343680425	0.813829927709818	Junction	DLPFC
chr22:37863039-37863271(+)	ENSG00000100129.17	ENSG00000100129	EIF3L	-0.0116715578338047	4.55331205086774	-0.558847053865673	0.576620254260662	0.813829927709818	Junction	DLPFC
chr8:3307822-3308311(-)	ENSG00000183117.18	ENSG00000183117	CSMD1	0.0267191566001857	2.09791757336409	0.558831867217363	0.576630608476388	0.813836631508618	Junction	DLPFC
chr6:90008857-90088960(-)	ENSG00000112182.14	ENSG00000112182	BACH2	-0.046111029202711	-0.603396029643477	-0.558776429661654	0.576668406399182	0.813866202815943	Junction	DLPFC
chr3:124738240-124740023(+)	ENSG00000114491.13	ENSG00000114491	UMPS	-0.0322319197522617	0.536934881505386	-0.558762205649278	0.576678104673201	0.813866202815943	Junction	DLPFC
chr19:41999300-42003331(-)	ENSG00000105737.9	ENSG00000105737	GRIK5	0.0366362846531523	0.714498716691742	0.558760944460196	0.576678964586002	0.813866202815943	Junction	DLPFC
chr4:99549357-99550884(-)	ENSG00000145331.13	ENSG00000145331	TRMT10A	-0.0423486104964509	-0.446738969200886	-0.558754724718613	0.576683205382789	0.813866202815943	Junction	DLPFC
chr17:38722769-38724619(+)	ENSG00000275023.4	ENSG00000275023	MLLT6	0.0249071209532045	1.97326184837703	0.558750875279408	0.576685830047368	0.813866202815943	Junction	DLPFC
chr11:74618805-74620016(+)	ENSG00000077514.8	ENSG00000077514	POLD3	0.0244144572301025	0.633732213233594	0.558746583496843	0.576688756321755	0.813866202815943	Junction	DLPFC
chr12:122530193-122534663(+)	ENSG00000184445.11	ENSG00000184445	KNTC1	-0.0311880839540313	0.197259549726674	-0.558743596533567	0.576690792932839	0.813866202815943	Junction	DLPFC
chr12:57600438-57600810(+)	ENSG00000166908.17	ENSG00000166908	PIP4K2C	0.0220149712746984	2.96442326940148	0.558731299091238	0.576699177774627	0.813866490721574	Junction	DLPFC
chr6:83707958-83709043(-)	ENSG00000065609.14	ENSG00000065609	SNAP91	0.0854010561026474	-1.03726435523234	0.558726857628576	0.576702206138999	0.813866490721574	Junction	DLPFC
chr12:123163135-123163949(-)	ENSG00000051825.14	ENSG00000051825	MPHOSPH9	-0.0198862229994938	2.12288062009359	-0.558703265862447	0.5767182920616	0.813881282261569	Junction	DLPFC
chr5:134676126-134679601(+)	ENSG00000113615.12	ENSG00000113615	SEC24A	-0.0343080761124225	0.526820126088853	-0.558670582586531	0.576740577333711	0.813891381091586	Junction	DLPFC
chr16:18819655-18828030(-)	ENSG00000157106.16	ENSG00000157106	SMG1	0.0228562045714852	1.76717428386721	0.558668708258791	0.576741855366788	0.813891381091586	Junction	DLPFC
chr4:38053226-38054198(+)	ENSG00000065882.15	ENSG00000065882	TBC1D1	0.0316112470377691	0.353591673992532	0.558668111265807	0.576742262433969	0.813891381091586	Junction	DLPFC
chr2:148962120-148973335(+)	ENSG00000168280.16	ENSG00000168280	KIF5C	0.012637443324931	6.40444755318696	0.558651140827304	0.576753833997965	0.813896607894298	Junction	DLPFC
chr2:85402159-85413983(-)	ENSG00000042493.15	ENSG00000042493	CAPG	-0.0581674217505294	-0.691653522573274	-0.558620907472735	0.57677444936503	0.813896607894298	Junction	DLPFC
chr16:2189565-2190072(-)	ENSG00000167971.15	ENSG00000167971	CASKIN1	0.0287341186966986	2.55834393974656	0.558619154125989	0.576775644938953	0.813896607894298	Junction	DLPFC
chr12:63624132-63626468(-)	ENSG00000177990.11	ENSG00000177990	DPY19L2	0.0563879164899064	-0.913082559854496	0.558605985515028	0.576784624402742	0.813896607894298	Junction	DLPFC
chr10:15531152-15548454(-)	ENSG00000077943.7	ENSG00000077943	ITGA8	0.0532161220797291	-0.864569618962405	0.558602696571963	0.576786867090392	0.813896607894298	Junction	DLPFC
chr2:241712072-241719482(+)	ENSG00000168395.15	ENSG00000168395	ING5	-0.052487570688417	-0.981509517185734	-0.558601736245207	0.576787521925539	0.813896607894298	Junction	DLPFC
chr1:235435841-235436385(+)	ENSG00000116957.12	ENSG00000116957	TBCE	0.0264686551402992	0.844584511495027	0.558599199236933	0.576789251882352	0.813896607894298	Junction	DLPFC
chr10:98615019-98620601(-)	ENSG00000172987.12	ENSG00000172987	HPSE2	-0.0526890293379682	-0.354515563863402	-0.558596921961606	0.576790804732341	0.813896607894298	Junction	DLPFC
chr2:210674962-210675727(+)	ENSG00000021826.14	ENSG00000021826	CPS1	0.0579786784905268	-1.03254671802281	0.558570388712567	0.576808897620448	0.813897193913719	Junction	DLPFC
chr1:99881448-99881540(+)	ENSG00000162688.16	ENSG00000162688	AGL	0.0306438984847761	2.17933771504977	0.55856749555356	0.576810870467164	0.813897193913719	Junction	DLPFC
chr13:52012463-52028318(+)	ENSG00000253710.2	ENSG00000253710	ALG11	-0.053707118540998	-1.00445279924689	-0.558563089937214	0.576813874665506	0.813897193913719	Junction	DLPFC
chr11:31510008-31520055(+)	ENSG00000109911.17	ENSG00000109911	ELP4	-0.0299263136149995	1.41335447803416	-0.558561534406766	0.576814935386508	0.813897193913719	Junction	DLPFC
chr3:78634043-78635772(-)	ENSG00000169855.19	ENSG00000169855	ROBO1	-0.0309806059641817	2.72755554696483	-0.558555215772191	0.576819244092377	0.813897193913719	Junction	DLPFC
chr7:6436534-6445952(-)	ENSG00000164535.14	ENSG00000164535	DAGLB	0.0315947454737187	1.04823152963504	0.558523248167487	0.576841043182033	0.813915661917117	Junction	DLPFC
chr19:41238155-41238469(+)	ENSG00000167601.11	ENSG00000167601	AXL	0.0348383838811624	0.890068690904098	0.558515884905767	0.576846064332987	0.813915661917117	Junction	DLPFC
chr16:77879225-77884607(+)	ENSG00000171724.2	ENSG00000171724	VAT1L	0.0272273113744569	2.28596318947568	0.558511363733627	0.576849147418196	0.813915661917117	Junction	DLPFC
chr17:76940849-76946375(+)	ENSG00000167889.12	ENSG00000167889	MGAT5B	0.0452806607295269	2.30233791643703	0.558490208993026	0.576863573397648	0.813918463308458	Junction	DLPFC
chr21:36930434-36936448(-)	ENSG00000159267.14	ENSG00000159267	HLCS	-0.0252058944292798	0.720637348407111	-0.558487307795045	0.576865551814919	0.813918463308458	Junction	DLPFC
chr5:73054172-73054524(+)	ENSG00000157107.13	ENSG00000157107	FCHO2	-0.0347067694038864	1.01767696966441	-0.558483794369578	0.576867947733482	0.813918463308458	Junction	DLPFC
chr6:100718252-100725538(-)	ENSG00000112249.13	ENSG00000112249	ASCC3	-0.0237114395881205	1.46962180590576	-0.558453879656958	0.576888347735211	0.81393663883385	Junction	DLPFC
chr15:62673891-62675216(+)	ENSG00000171914.15	ENSG00000171914	TLN2	0.0206366872286628	3.85682238094917	0.558448465526614	0.576892039876984	0.81393663883385	Junction	DLPFC
chr1:35441139-35442905(-)	ENSG00000142687.17	ENSG00000142687	KIAA0319L	0.0582957792543982	-0.248439011774165	0.558428894578057	0.576905386290386	0.813943318489329	Junction	DLPFC
chr11:46783369-46784487(-)	ENSG00000175216.14	ENSG00000175216	CKAP5	0.018638089782897	3.41219795228222	0.558425084690818	0.576907984460962	0.813943318489329	Junction	DLPFC
chr14:104775004-104775075(-)	ENSG00000142208.15	ENSG00000142208	AKT1	-0.0206340806282452	3.00797225951284	-0.558404835216222	0.576921793778642	0.813954893435787	Junction	DLPFC
chr17:43520268-43520750(+)	ENSG00000067596.10	ENSG00000067596	DHX8	-0.0241512112183951	1.35988361784178	-0.558351625741936	0.576958081220578	0.813989231673686	Junction	DLPFC
chr11:8911224-8911443(+)	ENSG00000166452.11	ENSG00000166452	AKIP1	0.0670662794097074	-1.09957623816338	0.558335997884158	0.576968739207885	0.813989231673686	Junction	DLPFC
chr2:182240293-182264300(-)	ENSG00000115252.18	ENSG00000115252	PDE1A	0.0227738678716304	3.6437014454094	0.558328893295999	0.576973584471578	0.813989231673686	Junction	DLPFC
chr10:97373201-97373574(-)	ENSG00000052749.13	ENSG00000052749	RRP12	-0.0331984578410283	0.30202704718559	-0.558324062860298	0.576976878795237	0.813989231673686	Junction	DLPFC
chr9:65301477-65312570(-)	ENSG00000204778.4	ENSG00000204778	RP11-15J10.1	0.0706122710379044	1.34764647388099	0.558320228915366	0.576979493525436	0.813989231673686	Junction	DLPFC
chr4:185422564-185425865(-)	ENSG00000109775.10	ENSG00000109775	UFSP2	0.0245525242072884	1.45320104680561	0.558319830856959	0.57697976499949	0.813989231673686	Junction	DLPFC
chr8:3369371-3387493(-)	ENSG00000183117.18	ENSG00000183117	CSMD1	0.0363047119977506	2.25089923700064	0.558292297636101	0.576998542679657	0.814007814565628	Junction	DLPFC
chr1:156319018-156320838(-)	ENSG00000163468.14	ENSG00000163468	CCT3	-0.013738579363601	4.42785153823996	-0.558254452448601	0.577024353601856	0.81402441956505	Junction	DLPFC
chr6:8413700-8414907(-)	ENSG00000124786.9	ENSG00000124786	SLC35B3	-0.040317457889148	0.466649810500264	-0.558242692268959	0.577032374312361	0.81402441956505	Junction	DLPFC
chr12:56325455-56326312(-)	ENSG00000135473.14	ENSG00000135473	PAN2	-0.0290539263293296	1.35446449654759	-0.558206988132888	0.577056725670018	0.81402441956505	Junction	DLPFC
chr8:144199201-144200427(+)	ENSG00000179832.17	ENSG00000179832	MROH1	-0.0270772384474072	1.38050651563001	-0.558200932532009	0.577060855830866	0.81402441956505	Junction	DLPFC
chr6:89714752-89715652(-)	ENSG00000112159.11	ENSG00000112159	MDN1	-0.0203073700966555	1.94426153362376	-0.558194697182304	0.577065108602186	0.81402441956505	Junction	DLPFC
chr18:62082747-62084530(-)	ENSG00000197563.9	ENSG00000197563	PIGN	-0.024081525894818	1.75930133803181	-0.558194583962543	0.577065185822972	0.81402441956505	Junction	DLPFC
chr10:70534844-70537810(+)	ENSG00000107719.8	ENSG00000107719	PALD1	-0.0459363817985525	-0.318504753068896	-0.558192782087751	0.57706641478037	0.81402441956505	Junction	DLPFC
chr5:661331-661400(-)				-0.155096735745142	-0.0195365877181773	-0.558181171013678	0.5770743340703	0.81402441956505	Junction	DLPFC
chr19:42300288-42301949(-)	ENSG00000079462.7	ENSG00000079462	PAFAH1B3	-0.0295969238684692	1.33245842952746	-0.558181121318482	0.577074367964835	0.81402441956505	Junction	DLPFC
chr9:6492402-6493825(+)	ENSG00000147854.16	ENSG00000147854	UHRF2	-0.0557102868225386	-0.760169640415406	-0.558174247554207	0.577079056214583	0.81402441956505	Junction	DLPFC
chr7:92213980-92214610(-)	ENSG00000001631.15	ENSG00000001631	KRIT1	0.0149384647827601	3.08729499811601	0.558166485471076	0.577084350363722	0.81402441956505	Junction	DLPFC
chr20:37394278-37396161(+)	ENSG00000197122.11	ENSG00000197122	SRC	0.0307390808853773	1.14514265569887	0.55816587508114	0.577084766682752	0.81402441956505	Junction	DLPFC
chr4:165327765-165337788(+)	ENSG00000052802.12	ENSG00000052802	MSMO1	0.0500983456654115	0.348335130892048	0.558158996161469	0.577089458488748	0.81402441956505	Junction	DLPFC
chr17:42020205-42021563(+)	ENSG00000168256.17	ENSG00000168256	NKIRAS2	-0.0453908043285307	-0.302365031597749	-0.558148314638977	0.577096743917241	0.81402441956505	Junction	DLPFC
chr16:854707-868943(-)	ENSG00000103227.18	ENSG00000103227	LMF1	-0.0378350250244733	0.257788716547612	-0.558146138646669	0.577098228077702	0.81402441956505	Junction	DLPFC
chr3:12492218-12496517(+)	ENSG00000154743.17	ENSG00000154743	TSEN2	-0.02071759649806	1.78193568674153	-0.558143535004705	0.57710000392388	0.81402441956505	Junction	DLPFC
chr9:128609285-128611713(+)	ENSG00000197694.14	ENSG00000197694	SPTAN1	-0.054302384680902	-0.478698963612637	-0.558108561841349	0.577123858052787	0.814050159526736	Junction	DLPFC
chr15:89327064-89327166(-)	ENSG00000140521.12	ENSG00000140521	POLG	0.0231954982683847	1.929954488696	0.558082442851286	0.577141673324231	0.814067381085224	Junction	DLPFC
chr15:41278890-41279335(+)	ENSG00000187446.11	ENSG00000187446	CHP1	0.0167681022962145	3.00191449180372	0.558072047186469	0.577148764083898	0.814069475364045	Junction	DLPFC
chr1:155482450-155521099(-)	ENSG00000116539.11	ENSG00000116539	ASH1L	-0.0139248250669676	3.99288586588975	-0.558059485511063	0.577157332308691	0.814073653549428	Junction	DLPFC
chr9:121187020-121190553(-)	ENSG00000119396.10	ENSG00000119396	RAB14	0.0149328930026329	3.5361763594341	0.558043663115053	0.577168124732248	0.814080968829465	Junction	DLPFC
chr17:60656842-60662994(+)	ENSG00000170836.11	ENSG00000170836	PPM1D	-0.0337124095955677	0.371004424297526	-0.558008328647932	0.577192226643803	0.814099251568076	Junction	DLPFC
chr6:152350771-152352026(-)	ENSG00000131018.22	ENSG00000131018	SYNE1	0.019054885315046	3.84491476742854	0.558008222193451	0.577192299257942	0.814099251568076	Junction	DLPFC
chr10:15837319-15841425(-)	ENSG00000148481.13	ENSG00000148481	FAM188A	-0.0242600804264025	1.56911538476315	-0.557984744785184	0.577208313642776	0.814105683432462	Junction	DLPFC
chr17:4533433-4533787(+)	ENSG00000183018.8	ENSG00000183018	SPNS2	-0.02681139177721	1.86213334970147	-0.557983914411708	0.5772088800601	0.814105683432462	Junction	DLPFC
chr7:1483854-1484002(-)	ENSG00000164880.15	ENSG00000164880	INTS1	-0.029252944783141	0.933334116292807	-0.557976880362625	0.577213678161354	0.814105683432462	Junction	DLPFC
chr18:76824407-76849525(+)	ENSG00000130856.15	ENSG00000130856	ZNF236	0.0583036506325305	-0.455825686600712	0.557968604286644	0.577219323504457	0.81410573857203	Junction	DLPFC
chr13:49481117-49482736(+)	ENSG00000136169.16	ENSG00000136169	SETDB2	0.024421341989195	1.62404686925589	0.557946870760257	0.577234148675564	0.814118740744295	Junction	DLPFC
chr19:35727986-35728097(+)	ENSG00000272333.5	ENSG00000272333	KMT2B	-0.0416692977119408	-0.376699496670148	-0.557928727226923	0.577246525129323	0.814128289078781	Junction	DLPFC
chr19:44097889-44100800(+)	ENSG00000267680.5	ENSG00000267680	ZNF224	-0.0335719509276939	0.787599021778912	-0.557914588759375	0.577256169649246	0.814133751219075	Junction	DLPFC
chr17:43508020-43508338(+)	ENSG00000067596.10	ENSG00000067596	DHX8	-0.0299889710425367	1.37407804772308	-0.55789922378549	0.577266650913799	0.814133751219075	Junction	DLPFC
chr15:24968083-24974386(+)	ENSG00000128739.21	ENSG00000128739	SNRPN	0.0554099024417816	0.01960342458437	0.557898393484518	0.577267217308745	0.814133751219075	Junction	DLPFC
chr8:55880104-55941854(+)	ENSG00000254087.7	ENSG00000254087	LYN	-0.0582920304678729	-0.99972349319118	-0.557885058038462	0.577276314201793	0.81413395876332	Junction	DLPFC
chr10:92011151-92011285(+)	ENSG00000095564.13	ENSG00000095564	BTAF1	-0.0248513913837052	1.42408358356328	-0.557873559393914	0.577284158158811	0.81413395876332	Junction	DLPFC
chr19:36409868-36418491(-)	ENSG00000181007.8	ENSG00000181007	ZFP82	0.0289966354903138	0.739554980652137	0.557873521809955	0.577284183797303	0.81413395876332	Junction	DLPFC
chr19:17486958-17487173(+)	ENSG00000130304.16	ENSG00000130304	SLC27A1	-0.0398467959541248	0.0882508479836133	-0.557852772097614	0.577298338624109	0.81414219135896	Junction	DLPFC
chr12:100311194-100312431(+)	ENSG00000136021.18	ENSG00000136021	SCYL2	0.0192127157803846	2.24823487124185	0.557848527258394	0.577301234345394	0.81414219135896	Junction	DLPFC
chr3:182947633-182961225(-)	ENSG00000043093.13	ENSG00000043093	DCUN1D1	-0.0169842674298984	2.92043986717828	-0.557828348442059	0.577314999914307	0.814143673398294	Junction	DLPFC
chr6:70255391-70256767(-)	ENSG00000112280.15	ENSG00000112280	COL9A1	0.0382747320043731	0.248892857691926	0.557818079155624	0.577322005467588	0.814143673398294	Junction	DLPFC
chr11:108144048-108146201(+)	ENSG00000075239.13	ENSG00000075239	ACAT1	-0.0187632801268832	3.12341779293997	-0.557813570241609	0.577325081393848	0.814143673398294	Junction	DLPFC
chr1:120543197-120543946(-)	ENSG00000275131.2	ENSG00000275131	CH17-472G23.4	-0.0238191698678573	2.58044185181489	-0.55780477106217	0.577331084109284	0.814143673398294	Junction	DLPFC
chr11:61528186-61532988(-)	ENSG00000011347.9	ENSG00000011347	SYT7	0.0343148130146618	3.22042781069479	0.557797804492948	0.577335836656625	0.814143673398294	Junction	DLPFC
chr4:73141844-73142241(-)	ENSG00000132466.17	ENSG00000132466	ANKRD17	-0.0147131651418355	3.4079800548095	-0.5577852907884	0.577344373469384	0.814143673398294	Junction	DLPFC
chr2:223906002-223912252(-)	ENSG00000085449.14	ENSG00000085449	WDFY1	-0.0220103893978203	1.60075769061626	-0.557783417118164	0.577345651686895	0.814143673398294	Junction	DLPFC
chr9:104125106-104126640(+)	ENSG00000136824.18	ENSG00000136824	SMC2	-0.0319192081346103	1.00746536917925	-0.557781239406771	0.577347137322913	0.814143673398294	Junction	DLPFC
chr3:149032373-149034917(-)	ENSG00000071794.15	ENSG00000071794	HLTF	0.0201953227780516	2.79006575177913	0.5577687172346	0.577355679991366	0.81414781377044	Junction	DLPFC
chr9:34977244-34977542(+)	ENSG00000122733.12	ENSG00000122733	PHF24	-0.0507586741515864	-0.706843352573717	-0.557757767836075	0.577363149757278	0.814150441142487	Junction	DLPFC
chr2:27204932-27205349(-)	ENSG00000138074.14	ENSG00000138074	SLC5A6	-0.0461878663397097	-0.532553636811937	-0.55771557729793	0.577391932902071	0.814183122560874	Junction	DLPFC
chr14:91189171-91196374(+)	ENSG00000133943.20	ENSG00000133943	C14orf159	0.0168056627430153	2.57453996055139	0.557682615754831	0.577414420332449	0.814206925813794	Junction	DLPFC
chr10:38017387-38054374(+)	ENSG00000189180.15	ENSG00000189180	ZNF33A	0.025494564167582	1.50243809217674	0.557669217042392	0.577423561485666	0.814211909320757	Junction	DLPFC
chr11:63750199-63752506(+)	ENSG00000133318.13	ENSG00000133318	RTN3	0.0162204207896761	7.10084369883674	0.55764564943394	0.577439640444428	0.814225078235934	Junction	DLPFC
chr20:21333995-21334077(+)	ENSG00000088930.7	ENSG00000088930	XRN2	-0.0205573481555339	2.40583514825061	-0.557626791856333	0.577452506145546	0.814225078235934	Junction	DLPFC
chr11:62800487-62801093(-)	ENSG00000162231.13	ENSG00000162231	NXF1	-0.0199270524909823	2.1596764227816	-0.557626740691345	0.577452541053366	0.814225078235934	Junction	DLPFC
chr11:69062991-69063894(+)	ENSG00000162341.16	ENSG00000162341	TPCN2	0.0432579786901629	-0.112641179897971	0.557622654487487	0.577455328909638	0.814225078235934	Junction	DLPFC
chr4:56017858-56019352(+)	ENSG00000174799.10	ENSG00000174799	CEP135	-0.042621619303414	-0.580640437228183	-0.557595422000034	0.577473908727928	0.814236827952313	Junction	DLPFC
chr3:129260808-129263903(+)	ENSG00000181789.14	ENSG00000181789	COPG1	-0.0177197167846375	2.99326736804066	-0.557594003970202	0.57747487621015	0.814236827952313	Junction	DLPFC
chr16:18319831-18319939(-)	ENSG00000214940.8	ENSG00000214940	NPIPA8	0.0430002242659736	2.26657684666144	0.557539834028323	0.577511835425205	0.814281033784209	Junction	DLPFC
chr16:21487617-21501776(-)	ENSG00000180747.15	ENSG00000180747	SMG1P3	-0.0972829261874169	-0.294325635671893	-0.557528780451298	0.577519377227153	0.814283761150623	Junction	DLPFC
chr2:73671151-73672308(+)	ENSG00000163016.9	ENSG00000163016	ALMS1P1	0.0517440141074781	-0.865578070828571	0.557504909853402	0.577535664179096	0.814298818724787	Junction	DLPFC
chr14:24060256-24060627(+)	ENSG00000186648.14	ENSG00000186648	CARMIL3	-0.0466282534111748	-0.742006846394648	-0.557479387201268	0.577553078570857	0.814309493414632	Junction	DLPFC
chr16:84498112-84504600(-)	ENSG00000140950.15	ENSG00000140950	TLDC1	0.0383524775403554	-0.318224654760498	0.557476983499651	0.577554718656217	0.814309493414632	Junction	DLPFC
chr10:68786219-68786545(+)	ENSG00000060339.13	ENSG00000060339	CCAR1	-0.0252630429155601	2.02358462442544	-0.557467705710983	0.577561049065492	0.814309493414632	Junction	DLPFC
chr15:41840906-41841054(+)	ENSG00000168970.22	ENSG00000168970	JMJD7-PLA2G4B	0.0422786537778227	0.040906008530564	0.557448528608288	0.577574134066437	0.814309493414632	Junction	DLPFC
chr3:78668566-78670095(-)	ENSG00000169855.19	ENSG00000169855	ROBO1	-0.0295316702483641	1.70341505028048	-0.557446630831321	0.577575428973178	0.814309493414632	Junction	DLPFC
chr7:78133061-78135020(-)	ENSG00000187391.19	ENSG00000187391	MAGI2	-0.0235210767510269	2.42085643502082	-0.55743512117667	0.577583282364521	0.814309493414632	Junction	DLPFC
chr18:23253067-23253728(+)	ENSG00000134508.12	ENSG00000134508	CABLES1	0.0338024079445871	2.01342947599807	0.557431872552486	0.577585499009848	0.814309493414632	Junction	DLPFC
chr7:27632446-27649472(-)	ENSG00000106049.8	ENSG00000106049	HIBADH	-0.0302071444766414	1.56397410702395	-0.557424082727779	0.577590814285109	0.814309493414632	Junction	DLPFC
chr12:55818113-55818998(+)	ENSG00000123353.9	ENSG00000123353	ORMDL2	-0.0448986850385799	-0.0788318072617497	-0.557419847722501	0.577593703989977	0.814309493414632	Junction	DLPFC
chr11:46762763-46762975(-)	ENSG00000175216.14	ENSG00000175216	CKAP5	-0.0156850918185158	3.34344598461744	-0.557376411676	0.577623342447943	0.814336725866015	Junction	DLPFC
chr7:88218943-88219975(-)	ENSG00000075142.13	ENSG00000075142	SRI	0.0216596134926856	3.51738926820677	0.557375028892284	0.577624285998133	0.814336725866015	Junction	DLPFC
chr15:88909924-88913246(-)	ENSG00000140545.14	ENSG00000140545	MFGE8	0.0440940461926267	-0.155645063832057	0.557364068313646	0.577631765035953	0.814336725866015	Junction	DLPFC
chr6:149505705-149512154(-)	ENSG00000131013.3	ENSG00000131013	PPIL4	-0.0217437525260615	2.88494306733287	-0.557358665864759	0.57763545145667	0.814336725866015	Junction	DLPFC
chr11:64677038-64685645(-)	ENSG00000110076.18	ENSG00000110076	NRXN2	-0.023762796941452	2.51564006655463	-0.557349141605676	0.577641950467223	0.814337982206351	Junction	DLPFC
chr8:47955949-47957170(-)	ENSG00000253729.7	ENSG00000253729	PRKDC	0.0224877971278004	2.19483727906329	0.557334116624108	0.57765220304249	0.814342785214036	Junction	DLPFC
chr4:15475972-15478722(+)	ENSG00000048342.15	ENSG00000048342	CC2D2A	0.0434824374900283	-0.10140601509054	0.557327712281483	0.577656573190791	0.814342785214036	Junction	DLPFC
chr1:100911151-100912111(+)	ENSG00000162695.11	ENSG00000162695	SLC30A7	-0.024862962874813	0.729544039678133	-0.557310330741006	0.577668433957538	0.81435160004184	Junction	DLPFC
chr22:35938898-36028239(-)	ENSG00000100320.22	ENSG00000100320	RBFOX2	0.0285512583553903	1.01962739171471	0.557281330004475	0.577688223654907	0.8143667528989	Junction	DLPFC
chr19:3647387-3648624(-)	ENSG00000186111.9	ENSG00000186111	PIP5K1C	-0.0326717384030534	1.3857669714057	-0.557278142358732	0.577690398879368	0.8143667528989	Junction	DLPFC
chr2:24823356-24824377(-)	ENSG00000138031.14	ENSG00000138031	ADCY3	0.0180658028730092	2.51411675321863	0.55722469600885	0.577726870826099	0.814406477875601	Junction	DLPFC
chr15:78995801-78998095(-)	ENSG00000058335.15	ENSG00000058335	RASGRF1	0.0239843205513978	3.10647681183592	0.557212054724769	0.577735497434777	0.814406477875601	Junction	DLPFC
chr3:111708387-111713886(+)	ENSG00000240891.7	ENSG00000240891	PLCXD2	-0.0389321471453842	0.744174453971022	-0.557209122897701	0.57773749816782	0.814406477875601	Junction	DLPFC
chr3:168040870-168041391(-)	ENSG00000173905.8	ENSG00000173905	GOLIM4	-0.0322608928294519	1.82679369822054	-0.557203973804389	0.577741012012306	0.814406477875601	Junction	DLPFC
chr15:32603287-32603368(+)	ENSG00000232653.8	ENSG00000232653	GOLGA8N	0.0702688994549952	-0.112630999951492	0.557182599499965	0.577755598374068	0.814419133554903	Junction	DLPFC
chr22:41152013-41152205(+)	ENSG00000100393.11	ENSG00000100393	EP300	0.0254884589170661	2.1379099511363	0.557168288422573	0.577765364709723	0.814424994621836	Junction	DLPFC
chr4:150265813-150277852(-)	ENSG00000198589.10	ENSG00000198589	LRBA	-0.0333344899724507	0.275802446455915	-0.557156186190662	0.577773623719662	0.81442604572163	Junction	DLPFC
chr12:89626616-89627677(+)	ENSG00000070961.15	ENSG00000070961	ATP2B1	0.0773605439618427	-1.0033532203759	0.557150759248003	0.577777327283848	0.81442604572163	Junction	DLPFC
chr17:20363051-20365085(+)	ENSG00000154898.15	ENSG00000154898	CCDC144CP	-0.0333287481950837	1.40674148528517	-0.55712832014632	0.577792640749447	0.814434948089376	Junction	DLPFC
chr13:110187330-110192213(-)	ENSG00000187498.14	ENSG00000187498	COL4A1	-0.0645829352122002	-0.85446060644033	-0.55712111284346	0.577797559382074	0.814434948089376	Junction	DLPFC
chr15:74622561-74624901(+)	ENSG00000179335.18	ENSG00000179335	CLK3	-0.023644167380717	1.37790372699666	-0.557111117508749	0.577804380743191	0.814434948089376	Junction	DLPFC
chr6:41937395-41940369(-)	ENSG00000112576.12	ENSG00000112576	CCND3	-0.0216127417865063	1.84843899913913	-0.557108632079159	0.577806076941698	0.814434948089376	Junction	DLPFC
chr17:13003575-13004988(-)	ENSG00000006744.18	ENSG00000006744	ELAC2	0.0183974342975682	1.96290211905686	0.557088466271162	0.577819839322982	0.814446441095739	Junction	DLPFC
chr4:170067389-170068590(-)	ENSG00000109576.13	ENSG00000109576	AADAT	-0.0224408875257661	1.50747201882664	-0.557077899641431	0.577827050699513	0.814448700221103	Junction	DLPFC
chr2:131147584-131219519(+)				-0.158313639852719	-2.4135137048939	-0.557067598136276	0.577834081178205	0.81445070432912	Junction	DLPFC
chr15:66326365-66328969(+)	ENSG00000166938.12	ENSG00000166938	DIS3L	0.0204242165926439	1.93327858163063	0.557041315217397	0.577852018691699	0.81446808159314	Junction	DLPFC
chr15:42958091-42960644(-)	ENSG00000159459.11	ENSG00000159459	UBR1	0.0196977802533074	1.84320215833515	0.557032730851326	0.577857877389558	0.814468433894157	Junction	DLPFC
chr2:46576252-46576560(+)	ENSG00000119729.11	ENSG00000119729	RHOQ	0.0211887804391731	3.06049574980087	0.557001876213499	0.577878935437239	0.814481243914693	Junction	DLPFC
chr8:31147129-31147363(+)	ENSG00000165392.9	ENSG00000165392	WRN	-0.0326562685125493	0.463726622240181	-0.557000989829366	0.577879540392797	0.814481243914693	Junction	DLPFC
chr7:75064649-75066663(-)	ENSG00000274523.4	ENSG00000274523	RCC1L	-0.0203389628577496	1.86713502803137	-0.556986077003153	0.577889718414436	0.814481243914693	Junction	DLPFC
chr17:28329277-28330442(-)	ENSG00000109083.13	ENSG00000109083	IFT20	0.0232461648226143	1.36073721967755	0.55698001548239	0.577893855433783	0.814481243914693	Junction	DLPFC
chr14:102032468-102033064(+)	ENSG00000197102.10	ENSG00000197102	DYNC1H1	-0.0134694104016563	4.98262207156709	-0.556978323603575	0.577895010152344	0.814481243914693	Junction	DLPFC
chr2:69849743-69854822(+)	ENSG00000087338.4	ENSG00000087338	GMCL1	0.0284966811267212	0.89530264743182	0.556903636002317	0.577945986024069	0.814537771683641	Junction	DLPFC
chr19:12715539-12715632(-)	ENSG00000105576.15	ENSG00000105576	TNPO2	-0.0180397620919658	2.73384948731623	-0.556895906942816	0.577951261392389	0.814537771683641	Junction	DLPFC
chr1:231366476-231370561(-)	ENSG00000135766.8	ENSG00000135766	EGLN1	0.0747473271587832	-1.04691717909383	0.556894904347765	0.577951945702175	0.814537771683641	Junction	DLPFC
chr11:34154770-34159295(-)	ENSG00000166016.5	ENSG00000166016	ABTB2	-0.0635220837828865	-1.08553373126154	-0.55683963309968	0.577989671052724	0.814573724798905	Junction	DLPFC
chr8:102281520-102285126(-)	ENSG00000104517.12	ENSG00000104517	UBR5	0.014262192840964	2.87326008431462	0.55683789098623	0.577990860149917	0.814573724798905	Junction	DLPFC
chr9:137114383-137114462(-)	ENSG00000176978.13	ENSG00000176978	DPP7	0.0254663921022313	1.76430756111816	0.556828514307992	0.577997260316537	0.814573724798905	Junction	DLPFC
chr14:49853904-49862610(-)				0.205027618639016	1.3056292644292	0.556815133512833	0.578006393600203	0.814573724798905	Junction	DLPFC
chr19:10116075-10116799(-)	ENSG00000130811.11	ENSG00000130811	EIF3G	-0.019812069851787	2.64670522641266	-0.556809645229507	0.578010139738732	0.814573724798905	Junction	DLPFC
chr16:15879889-15884007(-)	ENSG00000133393.12	ENSG00000133393	FOPNL	0.0244867907785876	1.57007311858368	0.556808219480677	0.578011112914242	0.814573724798905	Junction	DLPFC
chr2:200856812-200856890(-)	ENSG00000013441.15	ENSG00000013441	CLK1	-0.027927112516279	3.78382058270769	-0.556785648074995	0.578026519615491	0.814576370617265	Junction	DLPFC
chr15:45587526-45603099(+)	ENSG00000104164.10	ENSG00000104164	BLOC1S6	-0.0407053131165296	0.0718061714449339	-0.556777068500939	0.578032375878267	0.814576370617265	Junction	DLPFC
chr17:41732799-41734165(-)	ENSG00000173805.15	ENSG00000173805	HAP1	0.054090592802215	-0.50978561899937	0.556773528384996	0.578034792305839	0.814576370617265	Junction	DLPFC
chr19:46720339-46720535(-)	ENSG00000090372.14	ENSG00000090372	STRN4	0.0339710816652719	1.0418111323647	0.556772596626835	0.578035428310126	0.814576370617265	Junction	DLPFC
chr10:50460815-50466889(-)	ENSG00000198964.13	ENSG00000198964	SGMS1	0.0157469530890028	3.89795749051267	0.55675145605299	0.578049858640821	0.814588800961388	Junction	DLPFC
chr3:187725630-187726730(-)	ENSG00000113916.17	ENSG00000113916	BCL6	-0.0361727145635313	2.22136018169052	-0.556730007302502	0.578064499503529	0.814594034720704	Junction	DLPFC
chr1:45009227-45009368(-)	ENSG00000126107.14	ENSG00000126107	HECTD3	0.0267671079011554	1.03606135268757	0.556719181833375	0.578071889007829	0.814594034720704	Junction	DLPFC
chr1:173782231-173785162(+)	ENSG00000076321.10	ENSG00000076321	KLHL20	-0.0259135259365111	1.12640651996047	-0.556717121171359	0.578073295628213	0.814594034720704	Junction	DLPFC
chr7:44116511-44116816(-)	ENSG00000106628.10	ENSG00000106628	POLD2	-0.0216442187120071	1.74418941571348	-0.556710185538176	0.578078029945351	0.814594034720704	Junction	DLPFC
chr2:157780601-157799426(-)	ENSG00000115170.13	ENSG00000115170	ACVR1	-0.0322697907511899	0.359658167405869	-0.556697172741631	0.578086912630872	0.814594034720704	Junction	DLPFC
chr19:13912439-13912527(+)	ENSG00000132024.17	ENSG00000132024	CC2D1A	0.0241803370183274	1.60607035281286	0.556696003351355	0.578087710873365	0.814594034720704	Junction	DLPFC
chr4:98106065-98109192(-)	ENSG00000163116.9	ENSG00000163116	STPG2	-0.0815263836445896	-1.12168784938021	-0.556688489561503	0.578092839905983	0.814594034720704	Junction	DLPFC
chr1:185305644-185307013(-)	ENSG00000116679.15	ENSG00000116679	IVNS1ABP	-0.0244152749112479	2.61105273500527	-0.556650935084019	0.578118475512618	0.814607636784508	Junction	DLPFC
chr15:36692176-36697322(+)	ENSG00000186073.11	ENSG00000186073	C15orf41	-0.0420751783304762	-0.51017927729706	-0.55664586125785	0.578121939071874	0.814607636784508	Junction	DLPFC
chr17:45246605-45246866(+)	ENSG00000184922.13	ENSG00000184922	FMNL1	0.0414729844687744	0.854105622492781	0.556642428107847	0.578124282657618	0.814607636784508	Junction	DLPFC
chr1:120447167-120810346(+)	ENSG00000270231.3-ENSG00000273136.6	ENSG00000270231	NBPF8-NBPF26	0.0552731753569148	-0.308358640122976	0.556637402080526	0.578127713604053	0.814607636784508	Junction	DLPFC
chrX:71533337-71536177(+)	ENSG00000147162.13	ENSG00000147162	OGT	-0.0211868164097676	3.32676047089582	-0.556633259619709	0.578130541403547	0.814607636784508	Junction	DLPFC
chr7:56104476-56106363(-)	ENSG00000106153.12	ENSG00000106153	CHCHD2	0.0233736605088517	5.26352086840651	0.556605116834806	0.578149752899535	0.814626802033311	Junction	DLPFC
chr9:127332350-127333022(+)	ENSG00000136895.18	ENSG00000136895	GARNL3	-0.0191017520180171	2.18280777911227	-0.556594988268101	0.578156667175996	0.814628640002476	Junction	DLPFC
chr4:3022452-3027911(+)	ENSG00000125388.19	ENSG00000125388	GRK4	0.0262282799075027	0.971631806832841	0.556556060642918	0.578183241522799	0.814658178906792	Junction	DLPFC
chr11:19150792-19152157(+)	ENSG00000177054.13	ENSG00000177054	ZDHHC13	0.0225950605844529	1.49730577117223	0.556513315201671	0.578212422805822	0.814683869833542	Junction	DLPFC
chr19:11507851-11507990(-)	ENSG00000130159.13	ENSG00000130159	ECSIT	0.023310017841768	1.90054870726933	0.556512915795983	0.578212695473744	0.814683869833542	Junction	DLPFC
chrX:31836820-31875187(-)	ENSG00000198947.15	ENSG00000198947	DMD	-0.0306783657437244	2.59141501836724	-0.556478706041748	0.578236050155139	0.814708870976844	Junction	DLPFC
chr9:121356157-121370126(-)	ENSG00000148175.12	ENSG00000148175	STOM	-0.0333419273255103	2.99572922553393	-0.556464244683676	0.578245922923905	0.814711638587438	Junction	DLPFC
chr17:49811575-49815802(+)	ENSG00000136504.11	ENSG00000136504	KAT7	0.0183018886865039	3.39062625993714	0.556447142713099	0.57825759854149	0.814711638587438	Junction	DLPFC
chr9:83335640-83343189(-)	ENSG00000172159.15	ENSG00000172159	FRMD3	0.0393865497136574	-0.370604582054337	0.556424224385591	0.578273245195293	0.814711638587438	Junction	DLPFC
chr19:44813621-44814151(+)	ENSG00000187244.10	ENSG00000187244	BCAM	-0.0531689591157292	-0.637288293027219	-0.556418285208943	0.578277299984561	0.814711638587438	Junction	DLPFC
chr4:84696824-84702352(-)	ENSG00000163625.15	ENSG00000163625	WDFY3	0.0163566567054763	3.1311912808829	0.556414908527736	0.578279605315264	0.814711638587438	Junction	DLPFC
chr14:33215427-33215536(+)	ENSG00000151322.18	ENSG00000151322	NPAS3	-0.0213053543927598	2.00784148002272	-0.556412455082756	0.578281280336056	0.814711638587438	Junction	DLPFC
chr2:177338700-177392572(-)	ENSG00000116044.15	ENSG00000116044	NFE2L2	0.046417284138612	-0.648601626422676	0.556402820387982	0.578287858176027	0.814711638587438	Junction	DLPFC
chr16:66379548-66386808(+)	ENSG00000179776.17	ENSG00000179776	CDH5	-0.0489428951455367	0.0034758962154074	-0.556393319335877	0.578294344809504	0.814711638587438	Junction	DLPFC
chr10:97484152-97498272(-)	ENSG00000155229.20	ENSG00000155229	MMS19	0.0295441564848748	0.90748787189482	0.556386932718383	0.578298705150848	0.814711638587438	Junction	DLPFC
chr9:128577274-128577351(+)	ENSG00000197694.14	ENSG00000197694	SPTAN1	0.0159046186592889	5.94130231692037	0.556374365813121	0.578307285011175	0.814711638587438	Junction	DLPFC
chr16:70365132-70366084(+)	ENSG00000260537.2	ENSG00000260537	RP11-529K1.3	0.0170603993395113	2.10358684651961	0.556371667349158	0.578309127353577	0.814711638587438	Junction	DLPFC
chr16:67656882-67657238(+)	ENSG00000159753.13	ENSG00000159753	CARMIL2	0.0490780710983314	-0.102218552828894	0.556370169660658	0.578310149882798	0.814711638587438	Junction	DLPFC
chrX:23705081-23705508(-)	ENSG00000123130.16	ENSG00000123130	ACOT9	0.0315000530616807	0.75641428425331	0.556365146122242	0.578313579650845	0.814711638587438	Junction	DLPFC
chr22:42086315-42087059(-)	ENSG00000184983.9	ENSG00000184983	NDUFA6	0.0130354876546585	4.37040781893403	0.556360780348011	0.578316560345108	0.814711638587438	Junction	DLPFC
chr4:145159636-145162639(-)	ENSG00000164164.15	ENSG00000164164	OTUD4	-0.0260109540118222	1.68785296970822	-0.556310692561513	0.578350757863332	0.814745853520623	Junction	DLPFC
chr6:4063120-4064800(+)	ENSG00000112739.16	ENSG00000112739	PRPF4B	-0.0477118205424344	-0.378321650293863	-0.556300724282904	0.578357563835786	0.814745853520623	Junction	DLPFC
chr2:152133485-152135508(-)	ENSG00000115145.9	ENSG00000115145	STAM2	-0.0161492306216591	2.85476322053556	-0.556300410601738	0.578357778006314	0.814745853520623	Junction	DLPFC
chr20:48941230-48941863(+)	ENSG00000124198.8	ENSG00000124198	ARFGEF2	-0.0207614463925643	2.05543180452392	-0.556290825361004	0.578364322491463	0.814745853520623	Junction	DLPFC
chr17:1471148-1471222(-)	ENSG00000197879.14	ENSG00000197879	MYO1C	-0.0435889496036758	-0.601008184375346	-0.556284119833605	0.578368900824438	0.814745853520623	Junction	DLPFC
chr11:133918303-133919741(-)	ENSG00000080854.14	ENSG00000080854	IGSF9B	0.0538867483537739	-0.888023161628139	0.556267622954843	0.578380164471261	0.814753816787406	Junction	DLPFC
chr14:22924538-22924631(-)	ENSG00000100462.15	ENSG00000100462	PRMT5	0.0191599006328063	2.0404480272175	0.556237794201885	0.578400531043678	0.814774602904144	Junction	DLPFC
chr20:47220325-47221313(-)	ENSG00000101040.19	ENSG00000101040	ZMYND8	-0.0273505845394304	1.98619258692164	-0.556160620839592	0.578453225292722	0.814815587645454	Junction	DLPFC
chr7:78079086-78125693(-)	ENSG00000187391.19	ENSG00000187391	MAGI2	0.0205027838768797	2.91646129251355	0.556144343561545	0.578464339766054	0.814815587645454	Junction	DLPFC
chr5:141524230-141526037(-)	ENSG00000131504.15	ENSG00000131504	DIAPH1	0.030223641027669	1.83222499078043	0.556142756655151	0.578465423345049	0.814815587645454	Junction	DLPFC
chr6:31888277-31888362(-)	ENSG00000204371.11	ENSG00000204371	EHMT2	-0.0322308077920479	1.97051885939925	-0.556142017099256	0.578465928332461	0.814815587645454	Junction	DLPFC
chr3:38230431-38236838(+)	ENSG00000172939.8	ENSG00000172939	OXSR1	0.0241447011802118	1.6033149654524	0.55613193830885	0.578472810405414	0.814815587645454	Junction	DLPFC
chr2:55234205-55234830(+)	ENSG00000143947.12	ENSG00000143947	RPS27A	-0.01549407228855	6.26288469731713	-0.556121954772191	0.578479627474615	0.814815587645454	Junction	DLPFC
chr2:188466569-188477658(+)	ENSG00000144366.15	ENSG00000144366	GULP1	-0.0433086904622611	-0.430829045268546	-0.556120755630392	0.578480446288466	0.814815587645454	Junction	DLPFC
chr18:23504448-23506969(+)	ENSG00000141452.9	ENSG00000141452	C18orf8	0.0269730776551595	1.07975908254259	0.556116387875973	0.578483428740887	0.814815587645454	Junction	DLPFC
chr1:21706188-21706466(-)	ENSG00000090686.15	ENSG00000090686	USP48	-0.0157506466157637	2.66115334402455	-0.55611426950693	0.57848487523849	0.814815587645454	Junction	DLPFC
chr16:68316075-68321425(+)	ENSG00000132600.16	ENSG00000132600	PRMT7	0.025992491448141	1.35549255781948	0.556099966725078	0.578494641730491	0.814815587645454	Junction	DLPFC
chr10:97904815-97908012(-)	ENSG00000095713.13	ENSG00000095713	CRTAC1	0.0348119658169149	1.6549114154318	0.556096614531269	0.578496930749186	0.814815587645454	Junction	DLPFC
chr10:17991304-17995655(+)	ENSG00000148482.11	ENSG00000148482	SLC39A12	0.0565407793135434	0.271215123103312	0.556096572646138	0.578496959350139	0.814815587645454	Junction	DLPFC
chr5:131592467-131603270(-)	ENSG00000158987.20	ENSG00000158987	RAPGEF6	-0.0416969154026207	0.325465286901061	-0.556077109004472	0.578510250026757	0.814819203959423	Junction	DLPFC
chr11:8953338-8956189(-)	ENSG00000175348.10	ENSG00000175348	TMEM9B	-0.0168047202745872	2.799486137526	-0.55606480708202	0.578518650423907	0.814819203959423	Junction	DLPFC
chr17:2336141-2336330(-)	ENSG00000167721.10	ENSG00000167721	TSR1	0.0274943980440718	0.877753774400885	0.556061824136392	0.578520687344132	0.814819203959423	Junction	DLPFC
chr11:126290962-126292476(+)	ENSG00000150455.13	ENSG00000150455	TIRAP	0.0578974903674328	-1.04218262412733	0.556059943598873	0.578521971480879	0.814819203959423	Junction	DLPFC
chr16:10744066-10747142(+)	ENSG00000103274.10	ENSG00000103274	NUBP1	0.0349842145765128	0.437631578478384	0.556049897704265	0.578528831405319	0.814820962762402	Junction	DLPFC
chr4:87195691-87220417(-)	ENSG00000145332.13	ENSG00000145332	KLHL8	0.029770231952983	1.92889804737249	0.556025430054735	0.578545539508206	0.814836591928001	Junction	DLPFC
chr3:43999528-44003621(+)				0.0508601573184687	-0.547817666731335	0.556016366429969	0.578551728798658	0.814837406001341	Junction	DLPFC
chr22:41258107-41261445(-)	ENSG00000100401.19	ENSG00000100401	RANGAP1	-0.0169901829629829	3.86836119862409	-0.555973175337851	0.578581223191015	0.814866986624809	Junction	DLPFC
chr20:38750240-38752130(+)	ENSG00000101442.9	ENSG00000101442	ACTR5	-0.0404145790020227	-0.354047893058324	-0.555956577372144	0.578592557821411	0.814866986624809	Junction	DLPFC
chr19:15115922-15116000(-)	ENSG00000105135.15	ENSG00000105135	ILVBL	-0.0314658945980581	0.961775204393601	-0.555952260439018	0.578595505840904	0.814866986624809	Junction	DLPFC
chr4:53492-59429(+)	ENSG00000272602.5	ENSG00000272602	ZNF595	-0.0372495387365747	0.781929167758701	-0.555940498950792	0.578603537758664	0.814866986624809	Junction	DLPFC
chr5:90627777-90628561(+)	ENSG00000164199.15	ENSG00000164199	ADGRV1	-0.0422040653657094	0.836370429485596	-0.555928959513116	0.57861141808929	0.814866986624809	Junction	DLPFC
chrX:97348281-97383908(+)	ENSG00000147202.17	ENSG00000147202	DIAPH2	0.0366971892062928	0.540087864950128	0.555923995002419	0.578614808390154	0.814866986624809	Junction	DLPFC
chr2:216451065-216464596(+)	ENSG00000138375.12	ENSG00000138375	SMARCAL1	-0.0337627633944726	0.317288188295468	-0.555912027790824	0.578622980925495	0.814866986624809	Junction	DLPFC
chr22:41991669-41992666(+)	ENSG00000100167.19	ENSG00000100167	SEPT3	0.0371501155938186	0.798232007448446	0.555911041077359	0.578623654764986	0.814866986624809	Junction	DLPFC
chr6:80169905-80171281(+)	ENSG00000083123.14	ENSG00000083123	BCKDHB	0.0408950666299842	-0.482434671303138	0.555907472552866	0.578626091759979	0.814866986624809	Junction	DLPFC
chr9:129876239-129878337(+)	ENSG00000136878.12	ENSG00000136878	USP20	0.0235458949721651	1.21888387041194	0.55590343865609	0.578628846570009	0.814866986624809	Junction	DLPFC
chr8:81283975-81284513(+)	ENSG00000164687.10	ENSG00000164687	FABP5	0.0296928650556651	2.86900442818075	0.555890178672778	0.578637902059768	0.814868991291712	Junction	DLPFC
chr17:42610221-42610422(+)	ENSG00000131462.7	ENSG00000131462	TUBG1	0.031687441859402	3.11698854448154	0.555881519434262	0.578643815651251	0.814868991291712	Junction	DLPFC
chr8:27610601-27611145(-)	ENSG00000120885.20	ENSG00000120885	CLU	-0.0285148772824296	3.40061031127693	-0.555876703497245	0.578647104576823	0.814868991291712	Junction	DLPFC
chr13:42209073-42209330(+)	ENSG00000102780.16	ENSG00000102780	DGKH	0.0283634846564757	1.48719711915218	0.555845131294338	0.578668666253688	0.814888167334352	Junction	DLPFC
chr1:246891061-246891778(-)	ENSG00000153207.14	ENSG00000153207	AHCTF1	0.0237511141353272	1.5203595507128	0.555830637887392	0.57867856439627	0.814888167334352	Junction	DLPFC
chr7:97928778-97937079(-)				0.0577362536253774	-0.918773220502133	0.555826941087548	0.578681089105431	0.814888167334352	Junction	DLPFC
chr20:34850061-34851230(-)	ENSG00000131067.16	ENSG00000131067	GGT7	-0.0213447932483699	2.31875650630425	-0.55582389673462	0.578683168233456	0.814888167334352	Junction	DLPFC
chr7:132187608-132194061(-)	ENSG00000221866.9	ENSG00000221866	PLXNA4	0.0419371140977042	1.72175981015864	0.555804675187764	0.578696295589403	0.814898750693052	Junction	DLPFC
chr12:65055214-65056030(-)	ENSG00000156076.9	ENSG00000156076	WIF1	0.0649572244764468	2.35933718118775	0.555755441609852	0.578729920303681	0.814937143723502	Junction	DLPFC
chr2:55604077-55615450(-)	ENSG00000275052.4	ENSG00000275052	PPP4R3B	0.0169665763065952	2.66088789448226	0.555745859614719	0.578736464559419	0.814937143723502	Junction	DLPFC
chr10:836507-842931(-)	ENSG00000107929.14	ENSG00000107929	LARP4B	0.0211054090710145	2.42235313300586	0.555731076795197	0.578746560912673	0.814937143723502	Junction	DLPFC
chr16:31380625-31380896(+)	ENSG00000140678.16	ENSG00000140678	ITGAX	0.0651765120903687	-1.01468463511418	0.555713386198582	0.578758643325452	0.814937143723502	Junction	DLPFC
chr9:17235793-17236408(+)	ENSG00000044459.14	ENSG00000044459	CNTLN	-0.0420192930581396	-0.091514923413855	-0.555712883550315	0.578758986628436	0.814937143723502	Junction	DLPFC
chr12:112248172-112248319(-)	ENSG00000173064.11	ENSG00000173064	HECTD4	-0.0196115678113399	3.61311862955643	-0.555711415456639	0.578759989320078	0.814937143723502	Junction	DLPFC
chr22:50464442-50464533(-)	ENSG00000100241.20	ENSG00000100241	SBF1	0.0199839941592431	3.21472040959941	0.555707235739708	0.578762844024714	0.814937143723502	Junction	DLPFC
chr13:48476844-48477354(+)	ENSG00000139687.13	ENSG00000139687	RB1	0.0193736491128478	2.37116615817628	0.555691474092023	0.578773609131358	0.814937533484948	Junction	DLPFC
chr15:40441269-40458450(+)	ENSG00000140320.11	ENSG00000140320	BAHD1	0.0641202410964608	-0.969062380931012	0.555685409622314	0.578777751151352	0.814937533484948	Junction	DLPFC
chr2:85648017-85648760(+)	ENSG00000168883.19	ENSG00000168883	USP39	0.0151180022267013	2.35062299764157	0.555682180325875	0.578779956759701	0.814937533484948	Junction	DLPFC
chr10:414111-415768(-)	ENSG00000151240.16	ENSG00000151240	DIP2C	-0.0266959237268217	2.03588296262899	-0.555649007064295	0.57880261431547	0.81496153388026	Junction	DLPFC
chr19:55245403-55245491(-)	ENSG00000105063.18	ENSG00000105063	PPP6R1	-0.0241902620794738	2.62924539358304	-0.555621308948856	0.578821532630989	0.814973555411036	Junction	DLPFC
chr6:138945698-138947789(-)	ENSG00000135597.18	ENSG00000135597	REPS1	0.0167282054333898	2.50957890249542	0.555620073158211	0.578822376705225	0.814973555411036	Junction	DLPFC
chr12:103946697-103946785(+)	ENSG00000166598.13	ENSG00000166598	HSP90B1	-0.0204586690354743	4.8308310936214	-0.555609310169793	0.578829728105405	0.814976004121685	Junction	DLPFC
chr12:4612719-4613514(+)	ENSG00000010219.13	ENSG00000010219	DYRK4	-0.0322913771221487	0.707707129231752	-0.5555993831743	0.578836508539788	0.814977648888837	Junction	DLPFC
chr8:42272206-42288633(+)	ENSG00000104365.13	ENSG00000104365	IKBKB	0.051099099866455	-0.439603897599604	0.555551846133944	0.578868978277334	0.815015462740232	Junction	DLPFC
chr12:3814189-3821872(-)	ENSG00000111224.13	ENSG00000111224	PARP11	-0.0295892840585583	0.732832726860329	-0.555538116461063	0.578878356363843	0.815018855851753	Junction	DLPFC
chr7:29969069-29989641(-)	ENSG00000136193.16	ENSG00000136193	SCRN1	0.020052115636904	2.70140970209383	0.555529317147745	0.578884366793927	0.815018855851753	Junction	DLPFC
chr2:121387907-121397139(-)	ENSG00000074054.17	ENSG00000074054	CLASP1	-0.018265029322011	2.71090408452914	-0.555515028603689	0.578894126742663	0.815018855851753	Junction	DLPFC
chr3:50288712-50288799(-)	ENSG00000214706.10	ENSG00000214706	IFRD2	0.0418341768890182	-0.585286940602038	0.555513645540599	0.57889507146339	0.815018855851753	Junction	DLPFC
chr9:15848948-15874531(+)	ENSG00000164989.15	ENSG00000164989	CCDC171	-0.0423764439715068	-0.367764738294123	-0.555507234046434	0.578899450934299	0.815018855851753	Junction	DLPFC
chr11:59788948-59790518(+)	ENSG00000166900.15	ENSG00000166900	STX3	0.0206621720560949	1.93215807011417	0.555496710003748	0.578906639579384	0.815021074796458	Junction	DLPFC
chr19:13918818-13918911(+)	ENSG00000132024.17	ENSG00000132024	CC2D1A	0.042680645705783	0.0052023682126484	0.555469930451394	0.578924932045657	0.815034277633707	Junction	DLPFC
chr5:119116337-119118814(+)	ENSG00000172869.14	ENSG00000172869	DMXL1	0.0227838616704424	2.32368748778465	0.555458397804137	0.578932809802812	0.815034277633707	Junction	DLPFC
chr8:96309623-96320245(+)	ENSG00000156471.12	ENSG00000156471	PTDSS1	0.0193747043214432	2.69627912569014	0.55545833099883	0.578932855436539	0.815034277633707	Junction	DLPFC
chr7:134867805-134928753(+)	ENSG00000122786.19	ENSG00000122786	CALD1	-0.0402656786092538	0.601444476784013	-0.555428888924006	0.578952967052167	0.815045245799403	Junction	DLPFC
chr11:47245573-47245681(-)	ENSG00000134575.9	ENSG00000134575	ACP2	0.0254667639354079	2.04959978548441	0.55542221753676	0.578957524262386	0.815045245799403	Junction	DLPFC
chr20:9096343-9217389(+)	ENSG00000101333.16	ENSG00000101333	PLCB4	-0.102675983147767	-1.42335536678367	-0.555413226305108	0.578963666180078	0.815045245799403	Junction	DLPFC
chr2:9406327-9406382(-)				-0.163188501209956	-1.30362459669996	-0.555410828476311	0.578965304144081	0.815045245799403	Junction	DLPFC
chr1:10413252-10416986(+)	ENSG00000142657.20	ENSG00000142657	PGD	-0.0192413756579163	2.32334584529304	-0.555403233415025	0.578970492367521	0.815045245799403	Junction	DLPFC
chr17:28901302-28901492(-)	ENSG00000167536.13	ENSG00000167536	DHRS13	-0.0458087536486184	-0.460782762736382	-0.555394730881855	0.57897630051545	0.815045245799403	Junction	DLPFC
chr16:80620936-80633018(-)	ENSG00000166446.14	ENSG00000166446	CDYL2	0.0286873003257439	1.57490365271373	0.555389409892045	0.578979935339826	0.815045245799403	Junction	DLPFC
chr2:172000010-172061497(+)	ENSG00000172878.13	ENSG00000172878	METAP1D	-0.048713222203058	-0.548401062258797	-0.555363926597577	0.578997343396803	0.815061850246456	Junction	DLPFC
chr9:65666136-65666373(+)				0.074277644913697	0.496739681833521	0.555305881187846	0.579036996090996	0.81510446885516	Junction	DLPFC
chr16:31499408-31499492(-)	ENSG00000140688.16	ENSG00000140688	C16orf58	0.0191567589417557	2.77861219690024	0.555303175116731	0.579038844726821	0.81510446885516	Junction	DLPFC
chr11:132330186-132335045(+)	ENSG00000182667.14	ENSG00000182667	NTM	-0.0342656889423099	1.06534341095711	-0.555254064718399	0.579072394676772	0.815134491948489	Junction	DLPFC
chr2:161371323-161385463(+)	ENSG00000115233.11	ENSG00000115233	PSMD14	0.0166658774858093	3.55196224897734	0.555249717280682	0.579075364689066	0.815134491948489	Junction	DLPFC
chr13:42215668-42219229(+)	ENSG00000102780.16	ENSG00000102780	DGKH	0.0305626909403008	1.09822408056936	0.555247304946653	0.579077012711571	0.815134491948489	Junction	DLPFC
chr7:128984260-128986728(-)	ENSG00000064419.13	ENSG00000064419	TNPO3	0.0193647625240247	2.10765186876479	0.555233394327054	0.57908651600505	0.815139967576794	Junction	DLPFC
chr20:45960883-45962069(-)	ENSG00000198026.7	ENSG00000198026	ZNF335	0.0300517103234998	1.07621270774205	0.555204721814404	0.579106104387011	0.815152829527465	Junction	DLPFC
chr15:42322021-42326297(+)	ENSG00000214013.9	ENSG00000214013	GANC	-0.0406329744790587	0.49585095332997	-0.555202658226753	0.579107514193302	0.815152829527465	Junction	DLPFC
chr4:67474979-67489966(-)	ENSG00000145241.10	ENSG00000145241	CENPC	-0.0325426385357513	1.00707744278211	-0.555187762311995	0.579117690864684	0.815152829527465	Junction	DLPFC
chr10:4833467-4835674(+)	ENSG00000165568.17	ENSG00000165568	AKR1E2	0.0366723477345282	0.881541835120767	0.55518715299123	0.579118107145526	0.815152829527465	Junction	DLPFC
chr13:108844494-108855442(+)	ENSG00000041515.15	ENSG00000041515	MYO16	0.0304489062302106	0.923418902677352	0.555151521223478	0.579142450599148	0.815177716792881	Junction	DLPFC
chr3:48294804-48295074(-)	ENSG00000172113.8	ENSG00000172113	NME6	-0.0362914039503086	-0.243410433798751	-0.555144839838074	0.579147015343479	0.815177716792881	Junction	DLPFC
chr6:26411136-26411554(+)	ENSG00000026950.16	ENSG00000026950	BTN3A1	-0.0380982818582521	0.0108485759682717	-0.555097370219477	0.579179447230361	0.815215464433208	Junction	DLPFC
chr18:54159904-54164522(-)	ENSG00000134046.11	ENSG00000134046	MBD2	-0.0193458117467346	2.55440216819656	-0.555079794409193	0.579191455479404	0.815220398700015	Junction	DLPFC
chr17:30709812-30734896(+)	ENSG00000264538.6	ENSG00000264538	SUZ12P1	0.0736593203991507	0.350528256658079	0.555068069959354	0.579199465992629	0.815220398700015	Junction	DLPFC
chr12:109595182-109596425(+)	ENSG00000110921.12	ENSG00000110921	MVK	-0.046015764252602	-0.272846734441744	-0.555067588983997	0.579199794611249	0.815220398700015	Junction	DLPFC
chr7:5228212-5229607(+)	ENSG00000157954.14	ENSG00000157954	WIPI2	-0.0182079136308461	2.83546931606362	-0.555050022704138	0.579211796547615	0.815229389703366	Junction	DLPFC
chr1:185098345-185099790(+)	ENSG00000121481.10	ENSG00000121481	RNF2	0.0259041165910119	1.24435741953185	0.555041682684593	0.579217494800503	0.815229508305971	Junction	DLPFC
chrX:134413658-134413822(+)	ENSG00000156531.16	ENSG00000156531	PHF6	0.0194778826277664	2.29779231007244	0.555013762626283	0.579236571153518	0.815240958317699	Junction	DLPFC
chr19:46383477-46383779(+)	ENSG00000011485.14	ENSG00000011485	PPP5C	0.0179499872587598	3.16199821603134	0.55500879619106	0.579239964496642	0.815240958317699	Junction	DLPFC
chr9:131529585-131530485(-)	ENSG00000130717.12	ENSG00000130717	UCK1	-0.0197987012931165	2.07617562651572	-0.554996935085601	0.579248068697575	0.815240958317699	Junction	DLPFC
chr1:112710311-112710459(-)	ENSG00000155367.15	ENSG00000155367	PPM1J	0.0442661000956557	-0.516043913731373	0.554996909390389	0.579248086254105	0.815240958317699	Junction	DLPFC
chr3:13340299-13341747(-)	ENSG00000132182.11	ENSG00000132182	NUP210	-0.0424281043414338	-0.0267434658266731	-0.554978718056167	0.57926051574158	0.815248077630751	Junction	DLPFC
chr7:151632139-151675419(-)	ENSG00000106617.13	ENSG00000106617	PRKAG2	0.041215559206275	0.0292514340820438	0.55497146913307	0.579265468706275	0.815248077630751	Junction	DLPFC
chr3:15686120-15686221(-)	ENSG00000206560.11	ENSG00000206560	ANKRD28	-0.0174329438344851	2.99055469715425	-0.554949882477737	0.579280218317697	0.815248077630751	Junction	DLPFC
chr5:139835767-139836810(+)	ENSG00000146005.3	ENSG00000146005	PSD2	-0.0231941182642637	3.23375313874929	-0.554949493984483	0.579280483766858	0.815248077630751	Junction	DLPFC
chr14:76770052-76771189(+)	ENSG00000071246.10	ENSG00000071246	VASH1	0.0290162279584472	1.16295628001176	0.554940531801988	0.579286607451075	0.815248077630751	Junction	DLPFC
chr2:32597969-32599738(+)	ENSG00000115760.13	ENSG00000115760	BIRC6	-0.0286036480189125	2.51606297422189	-0.554933331120587	0.579291527558115	0.815248077630751	Junction	DLPFC
chr4:119273709-119291164(+)	ENSG00000145390.11	ENSG00000145390	USP53	-0.0332929289081356	1.24070848493487	-0.554931990624127	0.579292443499449	0.815248077630751	Junction	DLPFC
chr10:109877868-109877999(-)	ENSG00000108039.17	ENSG00000108039	XPNPEP1	-0.0158056268622631	2.29647041352582	-0.554913700161585	0.579304941169229	0.815250302718592	Junction	DLPFC
chr21:15014467-15015144(-)	ENSG00000180530.10	ENSG00000180530	NRIP1	-0.047067135778667	-0.570171592803496	-0.554907107915315	0.579309445608999	0.815250302718592	Junction	DLPFC
chr2:210025217-210027295(-)	ENSG00000144445.16	ENSG00000144445	KANSL1L	-0.0426148097692531	-0.229257497098577	-0.554896570866219	0.579316645541631	0.815250302718592	Junction	DLPFC
chr5:113561186-113563372(+)	ENSG00000047188.15	ENSG00000047188	YTHDC2	0.0181520707537321	2.28369177101702	0.55489397254071	0.579318420975793	0.815250302718592	Junction	DLPFC
chr5:71541683-71542104(+)	ENSG00000145734.18	ENSG00000145734	BDP1	0.0168965796428353	3.42731445148156	0.554888595319843	0.579322095235525	0.815250302718592	Junction	DLPFC
chr8:94850092-94851552(+)	ENSG00000164941.13	ENSG00000164941	INTS8	0.0207675433337804	2.05291193382714	0.554867748568143	0.57933633994308	0.815262447970214	Junction	DLPFC
chr11:74251716-74253491(+)	ENSG00000214517.9	ENSG00000214517	PPME1	0.0249210521688348	3.05080063061191	0.554833555024497	0.579359704949233	0.815283212646695	Junction	DLPFC
chr8:2955769-2957695(-)	ENSG00000183117.18	ENSG00000183117	CSMD1	0.0301158183054632	1.57845537951136	0.554829721755651	0.579362324312052	0.815283212646695	Junction	DLPFC
chr7:151118633-151122724(+)	ENSG00000133612.18	ENSG00000133612	AGAP3	0.0451502740858217	-0.063673023902976	0.55482083126107	0.579368399417725	0.815283861009802	Junction	DLPFC
chr10:17877968-17879720(+)	ENSG00000260314.2	ENSG00000260314	MRC1	0.0705749103183837	-1.41507154839765	0.554808676037111	0.579376705446295	0.815287648671721	Junction	DLPFC
chr19:3523059-3525867(+)	ENSG00000105325.13	ENSG00000105325	FZR1	-0.0247886686404407	1.37946957940788	-0.554787452638505	0.579391208164733	0.815300156037381	Junction	DLPFC
chr2:61265558-61265983(-)	ENSG00000115464.14	ENSG00000115464	USP34	-0.0161427827854785	3.04738850206637	-0.554771909571845	0.579401829414757	0.815307201339521	Junction	DLPFC
chr2:47823361-47832348(-)	ENSG00000138081.20	ENSG00000138081	FBXO11	0.019561717682113	3.66385318708207	0.554760339748454	0.579409735635302	0.815310426079428	Junction	DLPFC
chr22:31420426-31423279(+)	ENSG00000185721.11	ENSG00000185721	DRG1	0.0203662314541881	2.41005379614067	0.554750177819343	0.579416679815456	0.815312297044755	Junction	DLPFC
chr7:158902596-158905988(+)	ENSG00000126870.15	ENSG00000126870	WDR60	-0.0320926147777738	0.796889001353541	-0.55472011463143	0.579437223801189	0.815327265392174	Junction	DLPFC
chr12:4331318-4337038(+)	ENSG00000078237.6	ENSG00000078237	TIGAR	-0.0305280656965249	1.21150385054189	-0.554714091875025	0.579441339554411	0.815327265392174	Junction	DLPFC
chr5:662875-663091(-)				-0.208132254719222	-3.06282655173345	-0.554701857722432	0.579449700013482	0.815327265392174	Junction	DLPFC
chr11:65113415-65113490(+)	ENSG00000149809.14	ENSG00000149809	TM7SF2	0.0238148194744457	2.48806688597617	0.554694625513513	0.5794546423185	0.815327265392174	Junction	DLPFC
chr10:94350289-94352309(-)	ENSG00000173145.11	ENSG00000173145	NOC3L	-0.0291528629416493	0.711165321965097	-0.554693530465452	0.57945539064783	0.815327265392174	Junction	DLPFC
chr20:58353539-58354155(+)	ENSG00000124209.3	ENSG00000124209	RAB22A	-0.0170417187542184	3.25508880574969	-0.554676550122325	0.579466994661448	0.81533008902338	Junction	DLPFC
chr1:66958221-66958850(+)	ENSG00000198160.14	ENSG00000198160	MIER1	-0.0317689362425981	2.69311089707045	-0.554669415909067	0.5794718700672	0.81533008902338	Junction	DLPFC
chr7:27800091-27827737(+)	ENSG00000106052.13	ENSG00000106052	TAX1BP1	-0.0396027778296644	-0.0078978874009836	-0.554665945860115	0.57947424144942	0.81533008902338	Junction	DLPFC
chr5:71548746-71549419(+)	ENSG00000145734.18	ENSG00000145734	BDP1	0.0159879475391858	2.90823159528396	0.554640063526959	0.579491929212937	0.815335784302892	Junction	DLPFC
chr2:86206296-86207182(+)	ENSG00000132313.14	ENSG00000132313	MRPL35	0.0158619631022177	3.15653204189366	0.55463875160387	0.579492825776649	0.815335784302892	Junction	DLPFC
chr6:11193693-11213280(-)	ENSG00000111859.16	ENSG00000111859	NEDD9	-0.036227219034997	0.694427982125015	-0.554635374947611	0.579495133374891	0.815335784302892	Junction	DLPFC
chr10:60200228-60203001(-)	ENSG00000151150.21	ENSG00000151150	ANK3	-0.0141207277113259	4.1521780640549	-0.554540519963921	0.579559958797183	0.815416828232545	Junction	DLPFC
chr5:76132331-76194918(+)	ENSG00000122012.13	ENSG00000122012	SV2C	0.0425550355899673	0.715598486510187	0.554534657477078	0.579563965427145	0.815416828232545	Junction	DLPFC
chr4:186603978-186604376(-)	ENSG00000083857.13	ENSG00000083857	FAT1	0.0290844578611295	1.78539720081278	0.554508622836649	0.579581758574918	0.815427756033849	Junction	DLPFC
chr12:98659344-98662455(+)	ENSG00000120868.13	ENSG00000120868	APAF1	0.0372756167277928	-0.0095745439366102	0.554506860331695	0.579582963152848	0.815427756033849	Junction	DLPFC
chr12:131987891-131989963(+)	ENSG00000183495.13	ENSG00000183495	EP400	0.0255465625930471	1.86606530679051	0.55449287507946	0.579592521367049	0.815433303277572	Junction	DLPFC
chrX:154366851-154367396(-)	ENSG00000196924.14	ENSG00000196924	FLNA	-0.0352019534817284	1.92096077257308	-0.554479124312621	0.579601919394723	0.815438625048299	Junction	DLPFC
chr7:76626216-76626707(-)	ENSG00000146707.14	ENSG00000146707	POMZP3	0.0451786506261243	0.160081847669261	0.554464587783282	0.579611854533621	0.815440218535745	Junction	DLPFC
chrX:43767619-43768653(-)	ENSG00000069535.13	ENSG00000069535	MAOB	0.0205832922685203	3.035618240848	0.554448497129304	0.579622851948377	0.815440218535745	Junction	DLPFC
chr22:31128655-31133097(+)	ENSG00000185133.13	ENSG00000185133	INPP5J	0.0379007903412145	-0.0424593172307677	0.554441508818067	0.579627628252057	0.815440218535745	Junction	DLPFC
chr3:134183072-134188836(-)	ENSG00000163785.12	ENSG00000163785	RYK	0.0210781344317236	1.86703505505539	0.554436858581296	0.579630806561386	0.815440218535745	Junction	DLPFC
chrX:18907098-18907899(-)	ENSG00000044446.11	ENSG00000044446	PHKA2	-0.03720815164038	-0.147745580456453	-0.554436386505662	0.579631129212598	0.815440218535745	Junction	DLPFC
chr11:802598-802681(-)	ENSG00000177595.17	ENSG00000177595	PIDD1	0.0511967988570655	-0.485130644447228	0.554414422441559	0.579646141163097	0.815449504107871	Junction	DLPFC
chr6:10725038-10725906(+)	ENSG00000111843.13	ENSG00000111843	TMEM14C	0.0209442866383506	2.34777029822046	0.554410297358989	0.57964896058594	0.815449504107871	Junction	DLPFC
chr2:69844197-69847542(+)	ENSG00000087338.4	ENSG00000087338	GMCL1	-0.0281501841764501	0.969583923111806	-0.554369320464614	0.57967696793788	0.815473228141289	Junction	DLPFC
chr11:726171-726303(+)	ENSG00000177106.14	ENSG00000177106	EPS8L2	0.0611494160179176	-0.938405329417899	0.554367208037649	0.57967841178067	0.815473228141289	Junction	DLPFC
chr15:40571901-40573526(+)	ENSG00000166133.17	ENSG00000166133	RPUSD2	-0.0303159494293043	0.045600712493549	-0.554360975943763	0.579682671423641	0.815473228141289	Junction	DLPFC
chr1:75790058-75790151(+)	ENSG00000137955.15	ENSG00000137955	RABGGTB	-0.0398626637052117	-0.560301923544576	-0.554315657643594	0.579713646974719	0.815508903017494	Junction	DLPFC
chr1:43430390-43430495(+)	ENSG00000198198.14	ENSG00000198198	SZT2	-0.0359291441201078	1.05627057117191	-0.554292183307539	0.579729692245262	0.815523574318048	Junction	DLPFC
chr1:94498680-94498782(+)	ENSG00000117528.11	ENSG00000117528	ABCD3	-0.0229338697949749	2.36418387196424	-0.554281242172976	0.579737170844078	0.815524083359233	Junction	DLPFC
chr9:137455308-137455628(-)	ENSG00000165802.20	ENSG00000165802	NSMF	-0.178307108775316	-2.32870172942409	-0.554275221557574	0.579741286137519	0.815524083359233	Junction	DLPFC
chr2:112547568-112549266(+)	ENSG00000125630.15	ENSG00000125630	POLR1B	0.0323854006004427	0.745282628283929	0.554256123194093	0.579754340603368	0.815534546951763	Junction	DLPFC
chr11:103134420-103135494(+)	ENSG00000187240.13	ENSG00000187240	DYNC2H1	0.0286685768351781	0.819793044637714	0.554236072903466	0.579768045897009	0.81553896324208	Junction	DLPFC
chr20:5501864-5504297(-)	ENSG00000205181.5	ENSG00000205181	LINC00654	0.0573394258820653	-0.816950593489328	0.554235097943814	0.579768712330558	0.81553896324208	Junction	DLPFC
chr6:78946875-78947622(-)	ENSG00000146247.13	ENSG00000146247	PHIP	0.0221893951224412	1.93534981144623	0.554225830455108	0.57977504713932	0.815539974187664	Junction	DLPFC
chr2:171006644-171006799(-)	ENSG00000198586.13	ENSG00000198586	TLK1	0.020295619787216	2.52921701622424	0.554200627543625	0.57979227480019	0.815548794116869	Junction	DLPFC
chr9:93498887-93515666(+)	ENSG00000048828.16	ENSG00000048828	FAM120A	-0.0216798816928316	2.4464849961092	-0.554199536809017	0.579793020386395	0.815548794116869	Junction	DLPFC
chr12:111842770-111865249(+)	ENSG00000089022.13	ENSG00000089022	MAPKAPK5	0.0239334705526356	1.02642680770368	0.554192009388906	0.579798165867225	0.815548794116869	Junction	DLPFC
chr3:132463818-132465994(+)	ENSG00000138246.15	ENSG00000138246	DNAJC13	0.0267357053053997	1.80183988410683	0.554155496829393	0.579823124879667	0.815576001629981	Junction	DLPFC
chr6:167914739-167915167(+)	ENSG00000130396.20	ENSG00000130396	MLLT4	-0.01635848481815	3.24659586359425	-0.554146457876597	0.579829303745004	0.815576792820804	Junction	DLPFC
chr20:18427160-18433651(-)	ENSG00000089091.16	ENSG00000089091	DZANK1	0.0450475019937877	-0.783390793066891	0.55411122019411	0.579853391886195	0.815602774596686	Junction	DLPFC
chr1:16642851-16643027(-)	ENSG00000215908.9	ENSG00000215908	CROCCP2	0.0530546422950423	0.0352760523149576	0.554055021319215	0.579891809872253	0.815621812241102	Junction	DLPFC
chr2:10443837-10444094(-)	ENSG00000115758.12	ENSG00000115758	ODC1	-0.0246119851042483	2.51440640081598	-0.554041886153707	0.57990078934592	0.815621812241102	Junction	DLPFC
chr1:46023981-46025676(+)	ENSG00000086015.20	ENSG00000086015	MAST2	0.0229245602098259	1.6358813149312	0.554035738296651	0.579904992171989	0.815621812241102	Junction	DLPFC
chr1:148579238-148583140(-)	ENSG00000270629.5	ENSG00000270629	NBPF14	-0.0831062007624353	-0.835868103861233	-0.554032558409432	0.579907166026615	0.815621812241102	Junction	DLPFC
chr21:46436149-46436978(+)	ENSG00000160299.16	ENSG00000160299	PCNT	0.0268274130873105	1.08519157653274	0.554014893951356	0.579919241985108	0.815621812241102	Junction	DLPFC
chr4:150590860-150599006(-)	ENSG00000198589.10	ENSG00000198589	LRBA	-0.0295149570425339	1.3313700667754	-0.554013363516383	0.579920288242377	0.815621812241102	Junction	DLPFC
chr5:154376463-154380447(+)	ENSG00000164574.15	ENSG00000164574	GALNT10	-0.0376677943999851	0.150631170490874	-0.554007101572594	0.579924569128854	0.815621812241102	Junction	DLPFC
chr3:197675516-197676884(-)	ENSG00000145016.14	ENSG00000145016	RUBCN	0.0319294900367869	1.34914164082693	0.554005028610943	0.579925986282109	0.815621812241102	Junction	DLPFC
chr14:88469077-88469498(-)	ENSG00000070778.12	ENSG00000070778	PTPN21	-0.034553885024345	-0.013437835890549	-0.554002809448947	0.579927503385136	0.815621812241102	Junction	DLPFC
chr17:2188516-2236491(-)	ENSG00000070366.13	ENSG00000070366	SMG6	-0.0277671184097881	0.893186083177566	-0.553987808451253	0.57993775868322	0.815621812241102	Junction	DLPFC
chr16:15070255-15071120(-)	ENSG00000085721.12	ENSG00000085721	RRN3	-0.0295372761412648	1.46873830899166	-0.553973767483098	0.579947357743054	0.815621812241102	Junction	DLPFC
chr7:137609062-137609534(-)	ENSG00000157680.15	ENSG00000157680	DGKI	-0.0456164625374884	-0.539190803509548	-0.553957748040303	0.579958309471674	0.815621812241102	Junction	DLPFC
chr19:17330015-17330124(-)	ENSG00000074855.10	ENSG00000074855	ANO8	-0.0325911012781557	1.26607993461688	-0.553956408322898	0.579959225376947	0.815621812241102	Junction	DLPFC
chr12:98680403-98683142(+)	ENSG00000120868.13	ENSG00000120868	APAF1	-0.0326171953507007	0.567898705253752	-0.553955486370805	0.579959855675031	0.815621812241102	Junction	DLPFC
chr2:111784401-111785359(-)	ENSG00000153107.11	ENSG00000153107	ANAPC1	0.0302674240163008	1.0828427444455	0.553946374107498	0.579966085345902	0.815621812241102	Junction	DLPFC
chr4:182743420-182744142(+)	ENSG00000218336.8	ENSG00000218336	TENM3	0.0364590208537732	1.70126051001894	0.553943830547847	0.579967824276197	0.815621812241102	Junction	DLPFC
chr15:42424061-42424833(-)	ENSG00000103994.16	ENSG00000103994	ZNF106	0.0170375017244347	3.73160089112234	0.553939974188833	0.579970460719745	0.815621812241102	Junction	DLPFC
chr5:69218112-69226337(+)	ENSG00000134056.11	ENSG00000134056	MRPS36	0.0567967064781591	-0.958141960261848	0.553937066081636	0.579972448883922	0.815621812241102	Junction	DLPFC
chr5:39119037-39119534(-)	ENSG00000082074.15	ENSG00000082074	FYB	-0.063091899872842	-0.33610566815619	-0.553935318274188	0.57997364379608	0.815621812241102	Junction	DLPFC
chr1:62543746-62552731(-)	ENSG00000116641.17	ENSG00000116641	DOCK7	-0.0441310722563847	0.903559893661568	-0.553919923246966	0.579984168864353	0.815623490050419	Junction	DLPFC
chr7:18647999-18648465(+)	ENSG00000048052.21	ENSG00000048052	HDAC9	-0.0228794356147149	2.27581947496362	-0.553917142094239	0.579986070255597	0.815623490050419	Junction	DLPFC
chr10:94334306-94334633(-)	ENSG00000173145.11	ENSG00000173145	NOC3L	0.0380274210914048	0.182718934824092	0.553852004879909	0.580030603467336	0.815676740850644	Junction	DLPFC
chr11:85663602-85663814(-)	ENSG00000137504.13	ENSG00000137504	CREBZF	-0.0304081415094445	0.601054756699329	-0.553837871981937	0.580040266103176	0.815676740850644	Junction	DLPFC
chr19:7557285-7558849(+)	ENSG00000032444.15	ENSG00000032444	PNPLA6	-0.022255110272766	2.35402327938252	-0.553835475755799	0.580041904406006	0.815676740850644	Junction	DLPFC
chr6:42674194-42676055(+)	ENSG00000024048.10	ENSG00000024048	UBR2	-0.0285895287122592	1.4730865887171	-0.553823909985113	0.580049811968633	0.815676740850644	Junction	DLPFC
chr12:124911953-124912180(-)				-0.180108046179758	-2.30521916800781	-0.55381041130942	0.580059041130151	0.815676740850644	Junction	DLPFC
chr1:26731605-26732675(+)	ENSG00000117713.18	ENSG00000117713	ARID1A	-0.0254814002897421	0.986476443871256	-0.553806623576605	0.580061630848312	0.815676740850644	Junction	DLPFC
chr2:8297234-8299675(-)	ENSG00000236790.5	ENSG00000236790	LINC00299	0.0382163232771203	0.378736283064032	0.553795416591121	0.580069293230006	0.815676740850644	Junction	DLPFC
chr2:74369215-74369299(-)	ENSG00000204843.12	ENSG00000204843	DCTN1	0.0114646489340233	5.03915921489642	0.55379428722876	0.580070065394396	0.815676740850644	Junction	DLPFC
chr3:98811320-98811467(-)	ENSG00000057019.15	ENSG00000057019	DCBLD2	-0.0297178169311518	1.2770244030065	-0.553787815473966	0.580074490253322	0.815676740850644	Junction	DLPFC
chr17:61868010-61869033(-)	ENSG00000108506.11	ENSG00000108506	INTS2	-0.0237823376557048	0.831974150074208	-0.553767050015092	0.580088688090436	0.815688806657866	Junction	DLPFC
chr21:28943905-28944382(-)	ENSG00000198862.13	ENSG00000198862	LTN1	0.0205736073395236	2.15434143740363	0.553716021368823	0.580123578281997	0.815690512441402	Junction	DLPFC
chr16:4988281-4990766(+)	ENSG00000103184.11	ENSG00000103184	SEC14L5	-0.0287678482280908	1.71804545844163	-0.553699442222102	0.580134914276504	0.815690512441402	Junction	DLPFC
chr19:37335258-37347189(+)	ENSG00000181666.17	ENSG00000181666	HKR1	0.0283285491114385	0.443321784053327	0.553697456683556	0.580136271895829	0.815690512441402	Junction	DLPFC
chr2:69903246-69904253(+)	ENSG00000124380.10	ENSG00000124380	SNRNP27	0.0224995553558125	3.3164930432406	0.553690674883695	0.580140908987842	0.815690512441402	Junction	DLPFC
chr7:1574864-1575786(+)	ENSG00000230487.7	ENSG00000230487	PSMG3-AS1	0.0359376512960099	0.149689787656301	0.553688297643893	0.580142534442431	0.815690512441402	Junction	DLPFC
chr20:1297253-1300561(+)	ENSG00000101298.13	ENSG00000101298	SNPH	0.030203595157506	3.02600735199786	0.553677669465197	0.580149801561273	0.815690512441402	Junction	DLPFC
chr4:168267984-168268853(-)	ENSG00000137628.16	ENSG00000137628	DDX60	-0.0558057159025705	-0.631651897124133	-0.553674882159587	0.580151707415237	0.815690512441402	Junction	DLPFC
chr19:41231048-41231182(+)	ENSG00000167601.11	ENSG00000167601	AXL	-0.0342237783205705	1.33213892765068	-0.55367159932981	0.58015395209363	0.815690512441402	Junction	DLPFC
chr22:39684499-39685760(+)	ENSG00000100346.17	ENSG00000100346	CACNA1I	0.0597439516680096	-1.06832429481391	0.553661737165042	0.580160695504156	0.815690512441402	Junction	DLPFC
chr11:65210453-65210813(+)	ENSG00000014216.15	ENSG00000014216	CAPN1	-0.0209650316417422	1.73817969484999	-0.553657748268925	0.580163422985196	0.815690512441402	Junction	DLPFC
chr5:146509246-146510066(+)	ENSG00000113649.11	ENSG00000113649	TCERG1	0.0404588485750685	-0.292348622863349	0.553645990423044	0.580171462663551	0.815690512441402	Junction	DLPFC
chr5:150369603-150372005(+)	ENSG00000070814.17	ENSG00000070814	TCOF1	0.0333728116723806	0.672406369009252	0.553638386475379	0.580176662053165	0.815690512441402	Junction	DLPFC
chr9:69718569-69718649(-)	ENSG00000188647.12	ENSG00000188647	PTAR1	0.0395920927098154	-0.204239018660831	0.553636894876935	0.580177681973522	0.815690512441402	Junction	DLPFC
chr3:49715715-49715821(+)	ENSG00000164068.15	ENSG00000164068	RNF123	0.0330002455081004	0.769889472795053	0.553629802411651	0.580182531648032	0.815690512441402	Junction	DLPFC
chr16:69684971-69690939(+)	ENSG00000102908.20	ENSG00000102908	NFAT5	-0.0186406650260481	3.144506455254	-0.553614077223737	0.580193284259794	0.815690512441402	Junction	DLPFC
chr10:110569014-110573706(+)	ENSG00000108055.9	ENSG00000108055	SMC3	-0.0273704673466482	1.46480282710544	-0.553611332329121	0.580195161180914	0.815690512441402	Junction	DLPFC
chr6:22397581-22399021(+)				0.0459747938499684	-0.140956235266969	0.553597707883578	0.580204477431363	0.815690512441402	Junction	DLPFC
chr17:20018103-20096630(+)	ENSG00000128487.16	ENSG00000128487	SPECC1	-0.0397867354150314	0.403404599024405	-0.553595197238926	0.580206194191062	0.815690512441402	Junction	DLPFC
chr3:52471978-52472302(+)	ENSG00000010322.15	ENSG00000010322	NISCH	-0.0186602937557245	4.00885565742524	-0.553593196984346	0.580207561951628	0.815690512441402	Junction	DLPFC
chr3:52852699-52855395(-)	ENSG00000248592.7	ENSG00000248592	TMEM110-MUSTN1	0.031459811876892	0.488679294857526	0.553592103441504	0.580208309709475	0.815690512441402	Junction	DLPFC
chr9:116805821-116820616(-)	ENSG00000148219.16	ENSG00000148219	ASTN2	-0.022210032661823	1.90980176050451	-0.553586425881395	0.580212191997333	0.815690512441402	Junction	DLPFC
chr16:67169102-67169278(+)	ENSG00000102878.16	ENSG00000102878	HSF4	0.0294615792308488	1.01870317539738	0.553584544120358	0.580213478739032	0.815690512441402	Junction	DLPFC
chr2:97246072-97247475(+)	ENSG00000135976.16	ENSG00000135976	ANKRD36	-0.0318966899707023	3.22981584747571	-0.553568403227649	0.580224515880894	0.815698132022462	Junction	DLPFC
chr11:9809003-9812531(-)	ENSG00000133812.15	ENSG00000133812	SBF2	0.024223969596251	1.68597504411616	0.553543224923487	0.580241733001677	0.815709170237077	Junction	DLPFC
chr7:6426115-6430479(-)	ENSG00000164535.14	ENSG00000164535	DAGLB	0.0245785031844519	1.37806743225222	0.553532326280807	0.580249185653115	0.815709170237077	Junction	DLPFC
chr5:168754008-168760861(-)	ENSG00000184347.14	ENSG00000184347	SLIT3	-0.0394005557492314	0.57165280445766	-0.553532276808905	0.580249219482828	0.815709170237077	Junction	DLPFC
chrX:23868689-23874402(-)	ENSG00000184831.13	ENSG00000184831	APOO	0.0191052314549842	2.3429626816037	0.55352307666697	0.580255510709825	0.815710117642322	Junction	DLPFC
chr2:166077802-166149046(-)	ENSG00000144285.16	ENSG00000144285	SCN1A	0.0833574234076248	0.489398441901038	0.553472927572132	0.58028980415159	0.815733615118336	Junction	DLPFC
chr5:38885485-38886038(+)	ENSG00000145623.12	ENSG00000145623	OSMR	-0.0650063976038004	-0.335639543803616	-0.553458687788947	0.580299541912476	0.815733615118336	Junction	DLPFC
chr5:113564132-113565892(+)	ENSG00000047188.15	ENSG00000047188	YTHDC2	0.0192502592021967	1.87968411557708	0.553457924624195	0.580300063798707	0.815733615118336	Junction	DLPFC
chr10:103967896-103990674(+)	ENSG00000065613.13	ENSG00000065613	SLK	-0.0157958268557677	2.97253407824155	-0.553447325049618	0.580307312285284	0.815733615118336	Junction	DLPFC
chr2:70275667-70276733(+)	ENSG00000116005.11	ENSG00000116005	PCYOX1	0.0149525796944988	3.5077639268421	0.553439226500117	0.580312850482244	0.815733615118336	Junction	DLPFC
chr22:20107399-20108889(+)	ENSG00000128191.14	ENSG00000128191	DGCR8	-0.0245444474812102	1.17885082984737	-0.553433922250589	0.580316477809306	0.815733615118336	Junction	DLPFC
chr16:25252036-25252945(-)	ENSG00000155592.15	ENSG00000155592	ZKSCAN2	-0.0370663362629706	-0.231908574951686	-0.553431760110755	0.580317956398224	0.815733615118336	Junction	DLPFC
chr16:47596532-47610825(+)	ENSG00000102893.15	ENSG00000102893	PHKB	-0.0307163400839165	3.37885691545208	-0.553427252680717	0.580321038829952	0.815733615118336	Junction	DLPFC
chr7:100103693-100104091(+)	ENSG00000221838.9	ENSG00000221838	AP4M1	-0.0307083913344215	0.119233708614412	-0.553416887257204	0.580328127313145	0.815733615118336	Junction	DLPFC
chr6:32155784-32155870(+)	ENSG00000221988.12	ENSG00000221988	PPT2	-0.0249229722308547	1.5176758187018	-0.553416488178164	0.580328400227561	0.815733615118336	Junction	DLPFC
chr3:51657670-51660025(+)	ENSG00000164080.13	ENSG00000164080	RAD54L2	0.0335498218122467	0.228022907155258	0.553405463302253	0.580335939729276	0.815736316795702	Junction	DLPFC
chrX:47244551-47244681(+)	ENSG00000102226.9	ENSG00000102226	USP11	0.0175185118740715	5.06559588796313	0.553385787226914	0.580349395578363	0.81574733452247	Junction	DLPFC
chrX:101398568-101398784(-)	ENSG00000102393.9	ENSG00000102393	GLA	0.0373283203636358	-0.338985482373071	0.553371578939457	0.580359112270564	0.815753096274914	Junction	DLPFC
chr4:113374947-113381456(+)	ENSG00000145362.17	ENSG00000145362	ANK2	-0.0264334172993132	2.80987177139203	-0.553351094451847	0.58037312123371	0.815764891075886	Junction	DLPFC
chr12:98683275-98686747(+)	ENSG00000120868.13	ENSG00000120868	APAF1	0.0305398763438555	0.590535742149458	0.553327959045068	0.58038894330289	0.815779234102058	Junction	DLPFC
chr5:180316462-180316763(-)	ENSG00000131459.12	ENSG00000131459	GFPT2	-0.0344337641474596	0.822217664360689	-0.553291426415201	0.580413928009808	0.815798995917629	Junction	DLPFC
chr3:53772899-53774586(+)	ENSG00000157388.14	ENSG00000157388	CACNA1D	0.0397168917582592	0.525778322911986	0.553290972081965	0.580414238732008	0.815798995917629	Junction	DLPFC
chr10:133362934-133364657(-)	ENSG00000127884.4	ENSG00000127884	ECHS1	0.0128428069572428	4.43702552243039	0.55328073782095	0.580421238047198	0.815800937529384	Junction	DLPFC
chr7:92236543-92237666(-)	ENSG00000001631.15	ENSG00000001631	KRIT1	0.0173068431297936	2.65446392288164	0.553264904590525	0.580432066632751	0.815805829076304	Junction	DLPFC
chr7:87964685-87971293(+)	ENSG00000008277.14	ENSG00000008277	ADAM22	-0.0459628831712237	-0.482172719828556	-0.553259220388379	0.580435954167681	0.815805829076304	Junction	DLPFC
chr16:49626255-49635659(-)	ENSG00000102935.11	ENSG00000102935	ZNF423	0.0400288046241928	0.405402808626245	0.5532427282181	0.580447233548758	0.815808997377219	Junction	DLPFC
chr11:134261891-134262519(+)	ENSG00000151498.11	ENSG00000151498	ACAD8	0.0197924302194278	1.66481091196442	0.553234804478215	0.58045265281651	0.815808997377219	Junction	DLPFC
chr3:51375836-51379448(+)	ENSG00000088538.12	ENSG00000088538	DOCK3	0.0521798817424583	-0.921878170798672	0.553230296463112	0.580455735984988	0.815808997377219	Junction	DLPFC
chr3:52696319-52696541(-)	ENSG00000016864.17	ENSG00000016864	GLT8D1	-0.0279224824384735	1.7161956720499	-0.553219328718875	0.580463237190637	0.815808997377219	Junction	DLPFC
chr10:97034543-97037697(-)	ENSG00000187122.16	ENSG00000187122	SLIT1	-0.0347120788314554	2.71802631932437	-0.553214853049243	0.580466298263297	0.815808997377219	Junction	DLPFC
chr2:178430890-178433381(+)	ENSG00000223960.6	ENSG00000223960	AC009948.5	0.0343802875760924	0.226853584728278	0.553197191861812	0.580478377463532	0.815814695819681	Junction	DLPFC
chr2:202552889-202555251(+)	ENSG00000204217.12	ENSG00000204217	BMPR2	0.0196482811245146	3.93255307729073	0.553189528269562	0.580483618940946	0.815814695819681	Junction	DLPFC
chr12:57583216-57584217(+)	ENSG00000155980.11	ENSG00000155980	KIF5A	0.0237859260160672	5.75144360293085	0.553176537639322	0.580492503871476	0.815814695819681	Junction	DLPFC
chr6:18258063-18258303(-)	ENSG00000124795.14	ENSG00000124795	DEK	-0.0190286319393971	3.66461978532368	-0.553176068266921	0.580492824899529	0.815814695819681	Junction	DLPFC
chr15:43578157-43579018(-)	ENSG00000168781.21	ENSG00000168781	PPIP5K1	0.0373156156506774	2.11901151125558	0.553135718386505	0.580520422581128	0.815845585365979	Junction	DLPFC
chr12:21318924-21334587(-)	ENSG00000084453.16	ENSG00000084453	SLCO1A2	0.0784786355393095	0.031533703494009	0.553124011273565	0.580528429887045	0.815848942868095	Junction	DLPFC
chr2:69904426-69904511(+)	ENSG00000124380.10	ENSG00000124380	SNRNP27	0.0564829261061155	0.0099489087562717	0.553111620089571	0.580536905133162	0.815852957921291	Junction	DLPFC
chr19:49806254-49806680(+)	ENSG00000196961.12	ENSG00000196961	AP2A1	-0.0212468864475626	2.9535652605244	-0.553090621880955	0.580551267492133	0.815865246224295	Junction	DLPFC
chr11:63902783-63903060(+)	ENSG00000072518.20	ENSG00000072518	MARK2	-0.0251572323134386	1.63671364185464	-0.5530532097758	0.58057685704553	0.815893312033151	Junction	DLPFC
chr3:28349204-28413055(+)	ENSG00000283563.1	ENSG00000283563	RP11-9J18.1	-0.0505759559642499	-0.631529703952861	-0.553035988428617	0.580588636475005	0.815897856809855	Junction	DLPFC
chr1:2520907-2521100(-)	ENSG00000157881.13	ENSG00000157881	PANK4	-0.0242045375874102	1.29037816551538	-0.553032053166872	0.580591328216216	0.815897856809855	Junction	DLPFC
chr21:46556092-46556938(+)	ENSG00000160305.17	ENSG00000160305	DIP2A	-0.0388234592151899	-0.0270316375274876	-0.553010862761941	0.580605822673505	0.815910329837039	Junction	DLPFC
chr19:49882401-49882763(+)	ENSG00000104946.11	ENSG00000104946	TBC1D17	0.0267781372611524	0.694471947331845	0.552989599632881	0.580620367045921	0.815914736270413	Junction	DLPFC
chr5:35628563-35641430(+)	ENSG00000152582.13	ENSG00000152582	SPEF2	-0.0370956843456848	0.330785398486086	-0.552983303125047	0.580624674006285	0.815914736270413	Junction	DLPFC
chr17:75876100-75876261(-)	ENSG00000132481.6	ENSG00000132481	TRIM47	0.0440577687663682	0.180244939721887	0.552977975503432	0.580628318237282	0.815914736270413	Junction	DLPFC
chr8:19601866-19757185(-)	ENSG00000147408.14	ENSG00000147408	CSGALNACT1	-0.0442837489132583	-0.125087134621677	-0.552973421742245	0.580631433136255	0.815914736270413	Junction	DLPFC
chr2:20318646-20326260(-)	ENSG00000055917.15	ENSG00000055917	PUM2	0.0263537873461367	0.764180075896381	0.552938898755766	0.580655048072311	0.815940024683303	Junction	DLPFC
chr2:74455937-74456102(+)	ENSG00000115274.14	ENSG00000115274	INO80B	0.0178569911520548	2.33029895114389	0.552884349057295	0.580692362903898	0.815984563597474	Junction	DLPFC
chr2:32193984-32197343(+)	ENSG00000152683.14	ENSG00000152683	SLC30A6	-0.0293634546954242	0.654972519825809	-0.552843211923475	0.580720503589334	0.81601621033289	Junction	DLPFC
chr11:118507610-118509135(+)	ENSG00000118058.20	ENSG00000118058	KMT2A	-0.0189931411201561	2.70975929556764	-0.552831792759856	0.58072831521205	0.816019290761858	Junction	DLPFC
chr7:75143979-75147693(+)	ENSG00000174428.16	ENSG00000174428	GTF2IRD2B	-0.0534587054801325	-0.10287739177346	-0.552820440883824	0.580736080853641	0.816022306520752	Junction	DLPFC
chr4:70788974-70789494(+)	ENSG00000018189.12	ENSG00000018189	RUFY3	0.0150404322079592	5.05286508230596	0.552776306814822	0.580766272746815	0.816056834202487	Junction	DLPFC
chr7:66797507-66799322(+)	ENSG00000243335.8	ENSG00000243335	KCTD7	-0.015125193765335	2.53770943060326	-0.552761115386149	0.580776665297005	0.816059256208246	Junction	DLPFC
chr15:71968126-71978170(-)	ENSG00000066933.15	ENSG00000066933	MYO9A	0.0139570427100415	3.32761760375546	0.552757357904636	0.580779235826805	0.816059256208246	Junction	DLPFC
chr11:73468493-73597922(-)	ENSG00000054965.10	ENSG00000054965	FAM168A	-0.0240894934758064	2.41673298501557	-0.552705846453901	0.58081447585268	0.816093977919763	Junction	DLPFC
chr7:156688192-156724111(-)	ENSG00000105983.19	ENSG00000105983	LMBR1	0.0157960926371088	2.91876578423983	0.552704807375278	0.580815186717738	0.816093977919763	Junction	DLPFC
chr17:62606242-62608040(+)	ENSG00000146872.17	ENSG00000146872	TLK2	-0.0173235594134563	2.28672022100703	-0.55261990436713	0.58087327281118	0.816144493327578	Junction	DLPFC
chr2:211665478-211673163(-)	ENSG00000178568.14	ENSG00000178568	ERBB4	0.018170701887066	3.38150891129907	0.552610966346916	0.580879387885046	0.816144493327578	Junction	DLPFC
chr10:119791646-119791868(+)	ENSG00000198825.12	ENSG00000198825	INPP5F	0.026743250961777	1.31020072534966	0.55259204885935	0.580892330653487	0.816144493327578	Junction	DLPFC
chr1:31686136-31686243(-)	ENSG00000084636.17	ENSG00000084636	COL16A1	0.0522357701006518	0.835641061655764	0.552585952961399	0.580896501309959	0.816144493327578	Junction	DLPFC
chr19:50399054-50399370(+)	ENSG00000062822.12	ENSG00000062822	POLD1	-0.0540876329312621	-0.904913944761311	-0.552580079148302	0.580900520035008	0.816144493327578	Junction	DLPFC
chr1:167697843-167704663(+)	ENSG00000198771.10	ENSG00000198771	RCSD1	-0.0418355458839991	-0.62884474271766	-0.552577872077824	0.580902030064201	0.816144493327578	Junction	DLPFC
chr12:59655251-59704771(+)	ENSG00000118596.11	ENSG00000118596	SLC16A7	0.0213135395119237	1.89475602677118	0.552572535793072	0.580905681040765	0.816144493327578	Junction	DLPFC
chr9:65666433-65668942(+)				-0.0867583787606397	-0.424277772839684	-0.552570507264163	0.580907068921462	0.816144493327578	Junction	DLPFC
chr5:96747393-96748517(+)	ENSG00000153113.23	ENSG00000153113	CAST	-0.0217746224455011	3.22535996209257	-0.552570415270175	0.580907131862027	0.816144493327578	Junction	DLPFC
chr7:77355431-77355554(-)	ENSG00000186088.15	ENSG00000186088	GSAP	0.0294411119929887	1.18089412121578	0.55257010889069	0.58090734148116	0.816144493327578	Junction	DLPFC
chr9:129809033-129809341(+)	ENSG00000136816.15	ENSG00000136816	TOR1B	0.0383189004154127	-0.0793579652904303	0.552513813624123	0.58094585825663	0.816190710728311	Junction	DLPFC
chr8:47929179-47929852(-)	ENSG00000253729.7	ENSG00000253729	PRKDC	-0.013215599529913	3.07494247088431	-0.552504467334908	0.580952253029871	0.816191083391616	Junction	DLPFC
chr1:6620338-6621410(+)	ENSG00000116273.5	ENSG00000116273	PHF13	-0.0367566888730447	0.124189492439627	-0.552482874486448	0.580967027080711	0.816191083391616	Junction	DLPFC
chr3:125560520-125563697(-)	ENSG00000144909.7	ENSG00000144909	OSBPL11	-0.0319962619924376	1.65407503541937	-0.552479550811038	0.580969301189578	0.816191083391616	Junction	DLPFC
chr18:23370262-23371421(-)	ENSG00000134490.13	ENSG00000134490	TMEM241	0.0397143402448953	-0.226683909674078	0.552471345894464	0.580974915135215	0.816191083391616	Junction	DLPFC
chr14:77755121-77761113(-)	ENSG00000100603.13	ENSG00000100603	SNW1	0.0190773255867975	1.97876356478191	0.552470434370773	0.580975538817043	0.816191083391616	Junction	DLPFC
chr6:73480806-73482028(+)	ENSG00000135297.15	ENSG00000135297	MTO1	-0.0444747521738433	-0.806952546889655	-0.552462872092952	0.580980713083337	0.816191083391616	Junction	DLPFC
chr2:36396788-36442614(+)	ENSG00000150938.9	ENSG00000150938	CRIM1	0.0494077718785413	0.16860186622385	0.552455923063882	0.580985467771297	0.816191083391616	Junction	DLPFC
chr17:41909701-41910221(-)	ENSG00000131473.16	ENSG00000131473	ACLY	0.0138895072459196	3.27882753113444	0.552435832328818	0.580999214424255	0.816202499065511	Junction	DLPFC
chr17:79085735-79085932(+)	ENSG00000167280.16	ENSG00000167280	ENGASE	-0.0517792066500729	-0.8850227451093	-0.552389127310188	0.581031171918559	0.816239497324939	Junction	DLPFC
chr4:98420145-98421254(+)	ENSG00000138698.14	ENSG00000138698	RAP1GDS1	0.0164330051108333	4.47411350248782	0.552361103919821	0.581050347071144	0.816258538256642	Junction	DLPFC
chr7:102665817-102666076(-)	ENSG00000267645.5	ENSG00000267645		0.0745838429316336	-0.976231445407845	0.552345420211035	0.581061078861357	0.816260998671145	Junction	DLPFC
chr7:128337203-128338249(-)	ENSG00000106344.8	ENSG00000106344	RBM28	0.0226720304418023	1.37396354346307	0.552342114738261	0.581063340687768	0.816260998671145	Junction	DLPFC
chr8:99721048-99766773(+)	ENSG00000132549.18	ENSG00000132549	VPS13B	0.0291525500974088	0.969256114962979	0.552329025876674	0.581072297006324	0.816263430713006	Junction	DLPFC
chr9:122990214-122996040(+)	ENSG00000011454.16	ENSG00000011454	RABGAP1	0.0118099612799578	3.87715586468963	0.552315793387215	0.581081351671105	0.816263430713006	Junction	DLPFC
chr1:46019698-46021949(+)	ENSG00000086015.20	ENSG00000086015	MAST2	0.0207788797798551	1.68875885857552	0.552314940502266	0.581081935281426	0.816263430713006	Junction	DLPFC
chr3:172353084-172362632(+)	ENSG00000075420.12	ENSG00000075420	FNDC3B	-0.0376055894317715	0.159721386727022	-0.552304081474552	0.581089365898165	0.816265972561679	Junction	DLPFC
chr20:3644269-3646722(+)	ENSG00000088812.17	ENSG00000088812	ATRN	0.0192111807554567	2.68040731703753	0.552245049083393	0.581129761370772	0.816314820198839	Junction	DLPFC
chr12:105160149-105162748(+)	ENSG00000136051.13	ENSG00000136051	KIAA1033	-0.0275419715650342	2.18461421679992	-0.55221488836775	0.581150400657178	0.816335915581956	Junction	DLPFC
chr1:26851232-26852752(+)	ENSG00000204160.11	ENSG00000204160	ZDHHC18	-0.026887223030999	0.801396041213597	-0.55219870411886	0.581161475846337	0.816336309346807	Junction	DLPFC
chr6:107929515-107957885(-)	ENSG00000025796.13	ENSG00000025796	SEC63	-0.0285195437346454	1.95297816082615	-0.552179838731216	0.581174385914888	0.816336309346807	Junction	DLPFC
chr10:125743277-125745706(+)	ENSG00000107938.17	ENSG00000107938	EDRF1	0.0356732667010781	0.637307190470718	0.552176529888968	0.58117665025438	0.816336309346807	Junction	DLPFC
chr7:74380864-74386520(+)	ENSG00000106665.15	ENSG00000106665	CLIP2	-0.017793600759909	3.38783362457331	-0.552171096821239	0.581180368273751	0.816336309346807	Junction	DLPFC
chr4:1804970-1805354(+)	ENSG00000068078.17	ENSG00000068078	FGFR3	0.0307659492200668	2.6311413617092	0.552168954667448	0.581181834220134	0.816336309346807	Junction	DLPFC
chr14:64442166-64442262(+)	ENSG00000100714.15	ENSG00000100714	MTHFD1	-0.0168691916690577	2.22500240472861	-0.552163064239722	0.581185865242761	0.816336309346807	Junction	DLPFC
chr5:140194653-140243304(+)	ENSG00000120306.9	ENSG00000120306	CYSTM1	-0.0204513998831416	2.74526042583621	-0.552150535753596	0.581194438961125	0.816336309346807	Junction	DLPFC
chr20:47347927-47356656(-)	ENSG00000101040.19	ENSG00000101040	ZMYND8	-0.0358855162424664	1.16687893566283	-0.552148760484842	0.581195653849691	0.816336309346807	Junction	DLPFC
chr1:112696847-112697993(+)	ENSG00000155363.18	ENSG00000155363	MOV10	0.0443283904421223	-0.663359946450426	0.552113151453744	0.581220022809031	0.81636264126235	Junction	DLPFC
chr2:219078207-219146679(-)	ENSG00000187736.12	ENSG00000187736	NHEJ1	-0.0490663036579156	-0.860523448763615	-0.552103707847275	0.581226485600149	0.816363822493327	Junction	DLPFC
chr6:13599156-13600833(+)	ENSG00000124523.15	ENSG00000124523	SIRT5	0.02481206173396	1.3076031928689	0.552088691255225	0.581236762368314	0.816370360585288	Junction	DLPFC
chr17:31892795-31894644(-)	ENSG00000108651.9	ENSG00000108651	UTP6	0.0180055609936324	2.18752614187791	0.552077901750648	0.581244146335875	0.816372835535524	Junction	DLPFC
chr9:33943590-33944364(-)	ENSG00000137073.20	ENSG00000137073	UBAP2	0.0228678085321945	1.13117498664725	0.552041363703547	0.581269152051774	0.816400060411896	Junction	DLPFC
chr11:3782146-3797399(-)	ENSG00000110713.15	ENSG00000110713	NUP98	-0.0315664895177854	0.850865358898398	-0.552013907108466	0.581287942984025	0.816417936532874	Junction	DLPFC
chr7:41694089-41710597(+)	ENSG00000224116.6	ENSG00000224116	INHBA-AS1	0.0486150760466565	-0.120620292515486	0.552006336844142	0.581293124023465	0.816417936532874	Junction	DLPFC
chr7:127807574-127844323(+)	ENSG00000197157.10	ENSG00000197157	SND1	-0.0161122560004953	3.27526667169627	-0.55198881462701	0.581305116197598	0.816426883025301	Junction	DLPFC
chr1:94184289-94184871(-)	ENSG00000137962.12	ENSG00000137962	ARHGAP29	-0.0289958751126972	1.50707319222683	-0.551979125310848	0.581311747598187	0.81642830036001	Junction	DLPFC
chr16:71753888-71756018(-)	ENSG00000166747.12	ENSG00000166747	AP1G1	-0.0168595737066261	2.95238000871132	-0.551963303293848	0.581322576316263	0.816435612569053	Junction	DLPFC
chr16:58583183-58585337(-)	ENSG00000125107.17	ENSG00000125107	CNOT1	0.0168817356675614	2.38256779884688	0.551944909550236	0.581335165264213	0.816440520400047	Junction	DLPFC
chr3:113566542-113567539(+)	ENSG00000072858.10	ENSG00000072858	SIDT1	-0.0272286113877015	1.45245932591158	-0.551925331485416	0.581348564919664	0.816440520400047	Junction	DLPFC
chr16:87762041-87765791(-)	ENSG00000104731.13	ENSG00000104731	KLHDC4	-0.0306671946661964	0.457806925551345	-0.551925222829567	0.581348639286506	0.816440520400047	Junction	DLPFC
chr13:50935000-50943320(+)	ENSG00000136104.19	ENSG00000136104	RNASEH2B	-0.0213864507991887	3.28827678567507	-0.551920128858055	0.581352125735935	0.816440520400047	Junction	DLPFC
chr1:16593568-16594591(-)	ENSG00000219481.10	ENSG00000219481	NBPF1	-0.058069709914797	-0.755406413887077	-0.551917123851023	0.581354182447183	0.816440520400047	Junction	DLPFC
chr20:35858382-35863012(+)	ENSG00000025293.16	ENSG00000025293	PHF20	-0.0176419148365547	2.73943212209547	-0.55188665641937	0.581375035406488	0.816459822534396	Junction	DLPFC
chr2:182858834-182866074(-)	ENSG00000162998.4	ENSG00000162998	FRZB	-0.0460133533478704	-0.0334629207293244	-0.551870635205824	0.581386001017642	0.816459822534396	Junction	DLPFC
chr11:103089319-103091786(-)	ENSG00000137692.11	ENSG00000137692	DCUN1D5	0.018267758758116	2.0818978191549	0.551866036040434	0.581389148903205	0.816459822534396	Junction	DLPFC
chr3:165190852-165195579(-)	ENSG00000121871.3	ENSG00000121871	SLITRK3	0.0296790900962053	1.09012284617656	0.551864183966863	0.581390416551911	0.816459822534396	Junction	DLPFC
chr3:33402905-33409235(-)	ENSG00000153560.11	ENSG00000153560	UBP1	0.0298184259860186	1.28065044158284	0.551840166799448	0.581406855180169	0.816463900882844	Junction	DLPFC
chr3:64648045-64649636(-)	ENSG00000163638.13	ENSG00000163638	ADAMTS9	-0.0817942194309083	-1.0059589986405	-0.551839842517787	0.581407077137298	0.816463900882844	Junction	DLPFC
chr10:110896088-110898027(+)	ENSG00000150593.16	ENSG00000150593	PDCD4	-0.0204354504146176	2.93898015274889	-0.551835297297375	0.581410188153299	0.816463900882844	Junction	DLPFC
chr6:31970479-31970605(-)	ENSG00000204348.9	ENSG00000204348	DXO	0.0420504947099794	-0.263809549972328	0.551824726719137	0.581417423308577	0.816466165501375	Junction	DLPFC
chrX:71367614-71368053(+)	ENSG00000147133.15	ENSG00000147133	TAF1	-0.0304201034685197	1.68892273470486	-0.551793803814513	0.581438589093268	0.816487992230827	Junction	DLPFC
chr14:36316813-36320459(-)	ENSG00000151332.18	ENSG00000151332	MBIP	0.0260245477192472	0.887691234149204	0.551774289801007	0.581451946026331	0.816498853025961	Junction	DLPFC
chr19:12185912-12186113(+)	ENSG00000196646.11	ENSG00000196646	ZNF136	0.0360830182016701	0.493041281764788	0.551760355715674	0.581461483703749	0.816504350506287	Junction	DLPFC
chr13:44982155-44989024(-)	ENSG00000083635.7	ENSG00000083635	NUFIP1	0.0342189635329876	0.274577559868548	0.551738961121004	0.581476128133599	0.816504997086045	Junction	DLPFC
chr16:50292826-50293353(+)	ENSG00000121281.12	ENSG00000121281	ADCY7	0.0455081264372755	-0.705708101982727	0.55172379192899	0.581486511429796	0.816504997086045	Junction	DLPFC
chr17:4072757-4074149(-)	ENSG00000074755.14	ENSG00000074755	ZZEF1	-0.0278267034889035	0.618347068682146	-0.551721010213134	0.581488415520861	0.816504997086045	Junction	DLPFC
chr9:36217601-36218182(-)	ENSG00000159921.14	ENSG00000159921	GNE	-0.0235858277258312	1.6282553064253	-0.551718193787652	0.58149034337373	0.816504997086045	Junction	DLPFC
chr1:89549972-89568246(+)	ENSG00000197147.12	ENSG00000197147	LRRC8B	-0.0528463529021165	0.0438471547107216	-0.551717804461565	0.581490609869004	0.816504997086045	Junction	DLPFC
chr6:56180130-56182530(-)	ENSG00000124749.16	ENSG00000124749	COL21A1	-0.0518101552887515	-0.695947309963108	-0.551710396325302	0.58149568077902	0.816504997086045	Junction	DLPFC
chr5:70095024-70098684(-)	ENSG00000179978.11	ENSG00000179978	RP11-1319K7.1	-0.0893860540600207	-1.22492957114918	-0.551698811066227	0.581503610994206	0.816508237044572	Junction	DLPFC
chr5:90789852-90790872(+)	ENSG00000164199.15	ENSG00000164199	ADGRV1	-0.0326837110997645	2.5841635786329	-0.551664780494487	0.581526905523703	0.816526948805869	Junction	DLPFC
chr17:82806012-82807607(+)	ENSG00000141556.20	ENSG00000141556	TBCD	0.020214709998747	2.37652254634965	0.551658379984306	0.581531286835319	0.816526948805869	Junction	DLPFC
chr5:93964524-94050730(-)	ENSG00000113391.17	ENSG00000113391	FAM172A	-0.0208620194771818	1.84025155614127	-0.551644956432125	0.58154047564772	0.816526948805869	Junction	DLPFC
chr6:30603667-30603779(-)	ENSG00000204569.9	ENSG00000204569	PPP1R10	-0.0339996262782539	0.668573448906853	-0.551639015031476	0.581544542731262	0.816526948805869	Junction	DLPFC
chr9:32436398-32440464(+)	ENSG00000122729.18	ENSG00000122729	ACO1	0.0240307066760713	1.19373618539475	0.551638271347373	0.581545051808354	0.816526948805869	Junction	DLPFC
chr14:21499138-21499305(-)	ENSG00000165819.11	ENSG00000165819	METTL3	0.0260758925693592	1.14274726263726	0.551629472083344	0.581551075220092	0.816527511114435	Junction	DLPFC
chr2:109838043-109845102(+)	ENSG00000015568.12	ENSG00000015568	RGPD5	0.0565976256451012	2.45035349336905	0.551612494584861	0.581562697009345	0.816535933745045	Junction	DLPFC
chr13:114243349-114243855(+)	ENSG00000130177.14	ENSG00000130177	CDC16	-0.0203601759210374	2.35469391605155	-0.551602802485066	0.58156933169534	0.816535965282826	Junction	DLPFC
chr3:129171772-129183775(-)	ENSG00000169714.16	ENSG00000169714	CNBP	-0.0134520977010377	4.48942640135739	-0.551585934833071	0.581580878460045	0.816535965282826	Junction	DLPFC
chr6:121279246-121281543(-)	ENSG00000146350.13	ENSG00000146350	TBC1D32	0.0329936381988613	0.938800146094656	0.551585841572081	0.58158094230223	0.816535965282826	Junction	DLPFC
chr3:62262895-62267409(+)	ENSG00000144724.19	ENSG00000144724	PTPRG	0.0205623816311366	2.7191175964757	0.551579605253444	0.581585211406632	0.816535965282826	Junction	DLPFC
chr15:66521206-66523676(+)	ENSG00000174442.11	ENSG00000174442	ZWILCH	0.0395095319748484	-0.3086889252854	0.551539747739075	0.581612496423203	0.816558931714572	Junction	DLPFC
chr10:49493253-49500537(-)	ENSG00000225830.11	ENSG00000225830	ERCC6	0.0227373738759445	1.26223308800555	0.551539281289073	0.581612815741607	0.816558931714572	Junction	DLPFC
chr12:105164308-105164640(+)	ENSG00000136051.13	ENSG00000136051	KIAA1033	0.023776161594288	2.50363149367169	0.551491367264025	0.581645616758713	0.816592703408984	Junction	DLPFC
chr2:73249917-73250305(+)	ENSG00000135624.15	ENSG00000135624	CCT7	0.0135060537554088	4.12043823249067	0.551480753452453	0.581652882886833	0.816592703408984	Junction	DLPFC
chr5:132937194-132963258(-)	ENSG00000072364.12	ENSG00000072364	AFF4	-0.023714433833695	2.24097639212801	-0.551465284713471	0.581663472734646	0.816592703408984	Junction	DLPFC
chr12:3822158-3826157(-)	ENSG00000111224.13	ENSG00000111224	PARP11	-0.0291501883641411	1.30865029870924	-0.55146517189979	0.581663549966854	0.816592703408984	Junction	DLPFC
chr1:172032501-172033104(+)	ENSG00000197959.13	ENSG00000197959	DNM3	0.0130734479107294	5.11432781758636	0.551463072410323	0.581664987277501	0.816592703408984	Junction	DLPFC
chr5:96675602-96695835(+)	ENSG00000153113.23	ENSG00000153113	CAST	-0.0401472243740974	0.518534283869351	-0.551448561575238	0.581674921441882	0.816598755218213	Junction	DLPFC
chr12:56142934-56143016(+)	ENSG00000139641.12	ENSG00000139641	ESYT1	0.0300726373600368	2.24766538401337	0.551426368628825	0.581690114958454	0.816606652883561	Junction	DLPFC
chr10:124992813-124993201(-)	ENSG00000175029.16	ENSG00000175029	CTBP2	-0.0249891655627579	1.19477758981651	-0.551417555981647	0.581696148237918	0.816606652883561	Junction	DLPFC
chr10:74176887-74200763(+)	ENSG00000156110.13	ENSG00000156110	ADK	0.0297343118621318	0.397222890824526	0.551407580645091	0.581702977548604	0.816606652883561	Junction	DLPFC
chr2:169546705-169555123(-)	ENSG00000138399.17	ENSG00000138399	FASTKD1	0.0248960229585905	1.48507808607342	0.551407488046509	0.581703040943582	0.816606652883561	Junction	DLPFC
chr3:39138388-39138555(+)	ENSG00000168026.17	ENSG00000168026	TTC21A	0.0483012772145845	-0.903588976138582	0.551392150856881	0.581713541157807	0.816613498890112	Junction	DLPFC
chr10:92018936-92024755(+)	ENSG00000095564.13	ENSG00000095564	BTAF1	-0.019412946092647	2.40408279100356	-0.551355658851854	0.581738524832492	0.816640676549878	Junction	DLPFC
chr11:47798464-47801810(-)	ENSG00000030066.13	ENSG00000030066	NUP160	-0.0261298641614557	1.18769650555976	-0.551341516085438	0.581748207589497	0.81664637456524	Junction	DLPFC
chr2:28800252-28840930(+)				0.160250187360079	-2.07131909260928	0.551322285205918	0.581761374012842	0.816656962723554	Junction	DLPFC
chr1:35191530-35192221(-)	ENSG00000116560.10	ENSG00000116560	SFPQ	0.0211841585044071	2.70911005124129	0.551304162211855	0.581773782050328	0.816666486091006	Junction	DLPFC
chr1:183135157-183136385(+)	ENSG00000135862.5	ENSG00000135862	LAMC1	-0.0334851088198518	0.52289249999847	-0.551260311308865	0.58180380539854	0.816700736574352	Junction	DLPFC
chr19:35752485-35752803(+)	ENSG00000188223.9	ENSG00000188223	AC002398.9	0.0317479547964295	0.851140436859278	0.551205812921799	0.581841119761138	0.816745220978394	Junction	DLPFC
chr1:11673413-11673614(+)	ENSG00000116663.10	ENSG00000116663	FBXO6	0.0329826418638109	0.422420944694716	0.551177239248976	0.581860684245618	0.816764351711199	Junction	DLPFC
chr10:62353022-62354449(-)				0.0513260766236338	-0.913302090566585	0.551169479510125	0.581865997416746	0.816764351711199	Junction	DLPFC
chrX:43803405-43838867(-)	ENSG00000069535.13	ENSG00000069535	MAOB	0.0205216388250893	2.93621569112515	0.551131694084578	0.581891869802497	0.816792773281326	Junction	DLPFC
chr13:114250675-114257077(+)	ENSG00000130177.14	ENSG00000130177	CDC16	-0.0204592729318882	2.23869057851151	-0.551110011028331	0.581906716839386	0.816804332902412	Junction	DLPFC
chr5:141476147-141494806(+)	ENSG00000240184.6	ENSG00000240184	PCDHGC3	0.0663570691912149	-0.175390919477553	0.551103237864844	0.581911354663367	0.816804332902412	Junction	DLPFC
chr19:42336347-42336806(+)	ENSG00000105429.12	ENSG00000105429	MEGF8	-0.0265377609664322	1.90840149523377	-0.551070405842454	0.581933836153159	0.816827993650813	Junction	DLPFC
chr17:56844179-56845689(+)	ENSG00000153933.9	ENSG00000153933	DGKE	0.0189952388912892	2.59189542305496	0.551013393537355	0.581972875884911	0.81687111331032	Junction	DLPFC
chr8:139601602-139611336(-)	ENSG00000169427.6	ENSG00000169427	KCNK9	0.0534841728287437	-0.840362179042343	0.551004331842863	0.581979081081744	0.81687111331032	Junction	DLPFC
chr3:179362483-179364296(+)	ENSG00000171109.18	ENSG00000171109	MFN1	-0.0218703612611919	2.41454727019329	-0.550993216603592	0.581986692531427	0.81687111331032	Junction	DLPFC
chr14:20452449-20454568(-)	ENSG00000092094.10	ENSG00000092094	OSGEP	0.0361878123461723	0.267511504426083	0.550992684191698	0.581987057115515	0.81687111331032	Junction	DLPFC
chr20:48998506-49005069(+)	ENSG00000124198.8	ENSG00000124198	ARFGEF2	0.0297439109138881	1.94180544873917	0.550982012238886	0.581994365059345	0.816873475040864	Junction	DLPFC
chr13:98829757-98831347(-)	ENSG00000088387.18	ENSG00000088387	DOCK9	-0.0173447724881271	3.49745222804513	-0.550962188939779	0.582007939779774	0.81688319439409	Junction	DLPFC
chr19:10252311-10252396(+)	ENSG00000105364.13	ENSG00000105364	MRPL4	0.0524979852901768	-0.415374318044216	0.550955196692491	0.582012728009229	0.81688319439409	Junction	DLPFC
chr10:60508626-60572464(-)	ENSG00000151150.21	ENSG00000151150	ANK3	0.0319177517506686	0.703955425559682	0.550947255792229	0.582018165890312	0.81688319439409	Junction	DLPFC
chr10:60084831-60085156(-)	ENSG00000151150.21	ENSG00000151150	ANK3	-0.0150376514569201	4.28708575047745	-0.550929812543361	0.582030111006672	0.816884230392247	Junction	DLPFC
chr8:102275620-102275707(-)	ENSG00000104517.12	ENSG00000104517	UBR5	0.016210417815801	2.7531440085233	0.550929748609045	0.582030154789028	0.816884230392247	Junction	DLPFC
chr3:195662734-195663623(+)	ENSG00000242086.8	ENSG00000242086	LINC00969	-0.0999374303764023	-0.0487086822828221	-0.550891462209954	0.582056373674418	0.816913133268484	Junction	DLPFC
chr3:40451783-40453121(-)	ENSG00000223797.5	ENSG00000223797	ENTPD3-AS1	-0.039045755282272	0.137235749396096	-0.550859290455211	0.582078405622401	0.816931776088575	Junction	DLPFC
chr12:51975505-51976326(+)	ENSG00000135503.12	ENSG00000135503	ACVR1B	-0.0252895505773374	2.03525182995521	-0.550855636097475	0.582080908234279	0.816931776088575	Junction	DLPFC
chr10:62398778-62399527(+)	ENSG00000138311.15	ENSG00000138311	ZNF365	0.01882226590243	4.03907998346594	0.550831202526898	0.582097641193221	0.816947364604205	Junction	DLPFC
chr8:123339447-123344883(-)	ENSG00000156802.12	ENSG00000156802	ATAD2	-0.0337945998882136	0.403473054175154	-0.550819462467383	0.582105681274562	0.816950752881069	Junction	DLPFC
chr10:112417023-112417845(+)	ENSG00000197142.10	ENSG00000197142	ACSL5	-0.0716105794609439	-1.11694444261253	-0.550809982490666	0.582112173595161	0.816951958941404	Junction	DLPFC
chr10:119810218-119811756(+)	ENSG00000198825.12	ENSG00000198825	INPP5F	0.0215093908674732	1.69226013595891	0.550801778147363	0.582117792331214	0.816951958941404	Junction	DLPFC
chr17:63774377-63775107(+)	ENSG00000198231.12	ENSG00000198231	DDX42	0.0348428192508679	0.389108316459418	0.550768697498326	0.582140447837699	0.81697585836212	Junction	DLPFC
chr16:2115626-2115991(-)	ENSG00000008710.18	ENSG00000008710	PKD1	0.0377171306215917	0.859357801947652	0.550759209414801	0.582146945892272	0.816977082173304	Junction	DLPFC
chr7:94408824-94409321(+)	ENSG00000164692.17	ENSG00000164692	COL1A2	-0.0780812176327816	-1.23076212967207	-0.550740481264984	0.582159772242999	0.816978709195656	Junction	DLPFC
chr12:121308692-121309700(-)	ENSG00000089053.12	ENSG00000089053	ANAPC5	0.0172242095173296	4.02599948659814	0.550736720487833	0.582162347902983	0.816978709195656	Junction	DLPFC
chr6:87243612-87245502(+)	ENSG00000188994.12	ENSG00000188994	ZNF292	-0.0204995187791322	1.97361149535981	-0.550732872429935	0.582164983344849	0.816978709195656	Junction	DLPFC
chr6:30186559-30189166(-)	ENSG00000234127.8	ENSG00000234127	TRIM26	0.0273396451740905	1.13593938564712	0.550713032274017	0.582178571477007	0.816980011438673	Junction	DLPFC
chr5:173056480-173080584(+)	ENSG00000164463.12	ENSG00000164463	CREBRF	0.0204375425879709	2.49683903079771	0.550709414799625	0.582181049030028	0.816980011438673	Junction	DLPFC
chr17:79084687-79085233(+)	ENSG00000167280.16	ENSG00000167280	ENGASE	-0.0392508399844153	0.504654665891984	-0.550706873652664	0.582182789425771	0.816980011438673	Junction	DLPFC
chr17:30610943-30631754(+)	ENSG00000214719.11	ENSG00000214719	AC005562.1	-0.0329455359056256	0.989428150982109	-0.550672103792341	0.582206603058239	0.816983710276813	Junction	DLPFC
chr3:9440699-9441592(+)	ENSG00000168137.15	ENSG00000168137	SETD5	-0.0190029010566783	2.43875593371932	-0.550671102356941	0.58220728894106	0.816983710276813	Junction	DLPFC
chr10:12246278-12249580(+)	ENSG00000151465.13	ENSG00000151465	CDC123	-0.013838074158446	3.52385270210269	-0.550671081788877	0.582207303028126	0.816983710276813	Junction	DLPFC
chr22:17102303-17103493(+)	ENSG00000177663.13	ENSG00000177663	IL17RA	0.0433227293918979	-0.167271756236846	0.550666460479601	0.582210468166484	0.816983710276813	Junction	DLPFC
chr17:63812209-63813227(+)	ENSG00000198231.12	ENSG00000198231	DDX42	0.0150505210305082	3.17557628197709	0.550658466632229	0.582215943177893	0.816983710276813	Junction	DLPFC
chr1:150276633-150279639(+)	ENSG00000118292.8	ENSG00000118292	C1orf54	-0.0470879127876236	-0.400210058034476	-0.550653738308229	0.582219181633357	0.816983710276813	Junction	DLPFC
chr1:52357699-52357780(-)	ENSG00000154222.14	ENSG00000154222	CC2D1B	-0.037656904500352	0.267634818109067	-0.550636718999052	0.582230838323014	0.81699217250706	Junction	DLPFC
chr14:61792903-61794948(+)	ENSG00000023608.4	ENSG00000023608	SNAPC1	-0.0244710130008383	1.13058443497335	-0.550604394951812	0.582252977677324	0.817012504213379	Junction	DLPFC
chr9:97656086-97658639(+)	ENSG00000136937.12	ENSG00000136937	NCBP1	-0.0211706242208545	2.1654197720822	-0.550599135112867	0.582256580278336	0.817012504213379	Junction	DLPFC
chr3:184306835-184307356(+)	ENSG00000175166.16	ENSG00000175166	PSMD2	0.0158427279176804	4.24159879411584	0.550588607496431	0.58226379094908	0.817014144950298	Junction	DLPFC
chr17:36486967-36492812(+)	ENSG00000273611.4	ENSG00000273611	ZNHIT3	-0.0193177630063846	2.89993689592035	-0.550580999186059	0.582269002128247	0.817014144950298	Junction	DLPFC
chr10:133288310-133288839(-)	ENSG00000130640.13	ENSG00000130640	TUBGCP2	0.0198421593149107	2.28787835187692	0.550571465856326	0.582275531846643	0.817015412607529	Junction	DLPFC
chr1:182818690-182818812(+)	ENSG00000135838.13	ENSG00000135838	NPL	-0.0353848665685901	0.933842498680149	-0.550558770243833	0.582284227578884	0.817019719436485	Junction	DLPFC
chr19:56516402-56518481(+)	ENSG00000196263.7	ENSG00000196263	ZNF471	-0.0258917344600708	1.00260918778523	-0.550546014441503	0.582292964598884	0.817024084113691	Junction	DLPFC
chr5:138557497-138557868(-)	ENSG00000113013.12	ENSG00000113013	HSPA9	-0.0137523873017061	4.99769062337341	-0.5505242206555	0.582307892280715	0.817034286529864	Junction	DLPFC
chr5:71042285-71045443(-)	ENSG00000145736.14	ENSG00000145736	GTF2H2	0.0959960364717696	-0.0288320623882161	0.550511954385838	0.582316294156868	0.817034286529864	Junction	DLPFC
chr12:108818314-108823257(-)	ENSG00000084112.14	ENSG00000084112	SSH1	-0.0292775595900257	0.830173521592347	-0.550507613193876	0.582319267703454	0.817034286529864	Junction	DLPFC
chr17:69415001-69505779(+)	ENSG00000108984.13	ENSG00000108984	MAP2K6	0.0249778912225488	1.16913790408477	0.550502541650405	0.582322741521257	0.817034286529864	Junction	DLPFC
chr8:12176966-12177381(+)	ENSG00000255052.4	ENSG00000255052	FAM66D	0.049061201214387	1.3704976123458	0.550489895636241	0.582331403610826	0.817036906358248	Junction	DLPFC
chr1:31675040-31675257(-)	ENSG00000084636.17	ENSG00000084636	COL16A1	0.0404415057181561	1.94147770636369	0.550477440394062	0.582339935087135	0.817036906358248	Junction	DLPFC
chr1:155746689-155746795(+)	ENSG00000203761.5	ENSG00000203761	MSTO2P	-0.10674450096008	-0.290268865634305	-0.550475173214426	0.582341488045127	0.817036906358248	Junction	DLPFC
chr10:49077327-49085954(-)	ENSG00000165633.12	ENSG00000165633	VSTM4	-0.0386099508478101	-0.238408314533758	-0.550445909419217	0.582361533143936	0.817051460985638	Junction	DLPFC
chr1:52353224-52353517(-)	ENSG00000154222.14	ENSG00000154222	CC2D1B	0.0412718213766144	-0.0350910404618222	0.550437789513486	0.582367095169966	0.817051460985638	Junction	DLPFC
chr2:113717851-113719153(-)	ENSG00000115084.12	ENSG00000115084	SLC35F5	-0.0228819823993632	1.97242040881391	-0.550431914296487	0.582371119629988	0.817051460985638	Junction	DLPFC
chr14:92000109-92003418(-)	ENSG00000100815.12	ENSG00000100815	TRIP11	0.0201361339369216	2.48855349281158	0.5504214005179	0.582378321487015	0.817051460985638	Junction	DLPFC
chr4:21729987-21730008(-)				0.189289106970069	-2.15294912402204	0.550418958149795	0.582379994496257	0.817051460985638	Junction	DLPFC
chr8:38289506-38290474(-)	ENSG00000147548.16	ENSG00000147548	WHSC1L1	0.018497379111261	2.93170914843599	0.550365185905009	0.582416828770658	0.817076436431169	Junction	DLPFC
chr16:15747731-15747873(-)	ENSG00000133392.17	ENSG00000133392	MYH11	-0.0780871793770589	-0.763745616309823	-0.550363657428479	0.582417875801195	0.817076436431169	Junction	DLPFC
chr22:50218403-50218487(-)	ENSG00000128159.11	ENSG00000128159	TUBGCP6	0.0312970465177182	0.912855332797816	0.550363407366376	0.582418047097766	0.817076436431169	Junction	DLPFC
chr12:104601992-104756948(+)	ENSG00000171310.10	ENSG00000171310	CHST11	-0.0350124767776873	0.684598141262596	-0.550360113604727	0.582420303379773	0.817076436431169	Junction	DLPFC
chrX:101408320-101411935(+)	ENSG00000126945.8	ENSG00000126945	HNRNPH2	0.0197684544604962	4.71871616533625	0.55034806499141	0.582428556917017	0.817080121573047	Junction	DLPFC
chr19:618761-618996(-)	ENSG00000099821.13	ENSG00000099821	POLRMT	-0.0256112560392127	1.48841139543016	-0.550330726949128	0.582440433913432	0.817084105735257	Junction	DLPFC
chr2:99578452-99582797(-)	ENSG00000144218.18	ENSG00000144218	AFF3	-0.033326131078629	1.86615517446342	-0.55032749132187	0.582442650412313	0.817084105735257	Junction	DLPFC
chr11:70398615-70405264(+)	ENSG00000085733.15	ENSG00000085733	CTTN	-0.0204218926564713	2.9009576222913	-0.550314927386281	0.5824512571115	0.817085486946677	Junction	DLPFC
chr7:156684164-156688029(-)	ENSG00000105983.19	ENSG00000105983	LMBR1	-0.0159413862989782	2.87623205994334	-0.550307623452863	0.582456260567758	0.817085486946677	Junction	DLPFC
chr7:152139260-152139674(-)	ENSG00000055609.17	ENSG00000055609	KMT2C	-0.0189454172403675	2.50786021489602	-0.55029418625757	0.58246546558093	0.817085486946677	Junction	DLPFC
chr1:231227069-231229149(-)	ENSG00000143633.12	ENSG00000143633	C1orf131	0.0368776398306731	0.20801285343715	0.55029120809025	0.582467505753219	0.817085486946677	Junction	DLPFC
chr7:112330217-112336103(+)	ENSG00000198839.9	ENSG00000198839	ZNF277	0.0210208052553712	2.12503804443244	0.550284985037143	0.582471768822195	0.817085486946677	Junction	DLPFC
chr22:32849535-32857248(+)	ENSG00000100234.11	ENSG00000100234	TIMP3	-0.0270102770152336	1.95776590417142	-0.550242020689745	0.582501201715819	0.817117294094927	Junction	DLPFC
chr5:167574027-167875985(+)	ENSG00000145934.16	ENSG00000145934	TENM2	0.0515589508055342	0.074923155359903	0.550235458831465	0.58250569700378	0.817117294094927	Junction	DLPFC
chrX:25010306-25012921(-)	ENSG00000004848.7	ENSG00000004848	ARX	0.054877992296964	-0.921976192684327	0.550217926104479	0.582517708110489	0.817125985213189	Junction	DLPFC
chr3:31617076-31617939(+)	ENSG00000163527.9	ENSG00000163527	STT3B	-0.0184321472057457	2.36680031562877	-0.550209987234944	0.582523146812565	0.817125985213189	Junction	DLPFC
chr18:12699204-12699829(-)	ENSG00000101624.10	ENSG00000101624	CEP76	0.0399784312767131	-0.167236618389653	0.550161707341792	0.582556222557541	0.817164488108641	Junction	DLPFC
chr1:46190785-46192097(-)	ENSG00000085998.13	ENSG00000085998	POMGNT1	-0.0167645257039114	2.72138416327887	-0.550119482614992	0.582585150731229	0.817197172426536	Junction	DLPFC
chr19:12017937-12018165(-)	ENSG00000197647.11	ENSG00000197647	ZNF433	0.0351066242279977	0.281869136371102	0.55009498516734	0.582601934248993	0.817207093824963	Junction	DLPFC
chr1:144067103-144068128(+)	ENSG00000270872.2	ENSG00000270872	SRGAP2D	0.0636378435512194	1.2769605584092	0.550092131232848	0.58260388953111	0.817207093824963	Junction	DLPFC
chr1:77967099-77967626(-)	ENSG00000162613.16	ENSG00000162613	FUBP1	0.0188613736202676	2.92877969364409	0.550084516442615	0.582609106576618	0.817207093824963	Junction	DLPFC
chr7:138525358-138529115(+)	ENSG00000122779.17	ENSG00000122779	TRIM24	-0.0229137209139822	2.03362488167974	-0.550028709820701	0.582647341480774	0.817245987471028	Junction	DLPFC
chr1:193150383-193152379(+)	ENSG00000134371.10	ENSG00000134371	CDC73	-0.0291367575771122	2.16819213156338	-0.550027616358451	0.582648090658532	0.817245987471028	Junction	DLPFC
chr4:165305726-165310552(+)	ENSG00000109466.13	ENSG00000109466	KLHL2	-0.0176516792098148	3.02362016599627	-0.550017800373986	0.582654816029562	0.817247495316437	Junction	DLPFC
chr3:12820182-12825469(+)	ENSG00000144712.11	ENSG00000144712	CAND2	0.0283123816299227	0.732365393845601	0.550009619077335	0.582660421430482	0.817247495316437	Junction	DLPFC
chr12:48778258-48782570(-)	ENSG00000174233.11	ENSG00000174233	ADCY6	0.0358695084091598	-0.0624510462347534	0.5499548502505	0.582697946846137	0.817292234800013	Junction	DLPFC
chr11:58610040-58610297(+)	ENSG00000186660.14	ENSG00000186660	ZFP91	0.0215804709151032	3.11049418990946	0.549944346737464	0.582705143563756	0.817292576540707	Junction	DLPFC
chr16:2930011-2930409(+)	ENSG00000059122.16	ENSG00000059122	FLYWCH1	0.0271790754303414	1.23764956195106	0.5499380661307	0.582709446882295	0.817292576540707	Junction	DLPFC
chr19:54201610-54206275(+)	ENSG00000170889.13	ENSG00000170889	RPS9	-0.0171941643793334	4.88148241055502	-0.549926711647366	0.582717226735082	0.817295594370098	Junction	DLPFC
chr3:12154452-12156819(-)	ENSG00000157150.4	ENSG00000157150	TIMP4	-0.0478442190381931	-0.854322215508568	-0.549911877758731	0.582727390676417	0.817301955934991	Junction	DLPFC
chr1:23441731-23442185(-)	ENSG00000088280.18	ENSG00000088280	ASAP3	-0.0384147636839948	0.0854144104542217	-0.549880295687237	0.582749030479342	0.817314269501298	Junction	DLPFC
chr1:155814450-155815804(-)	ENSG00000116580.18	ENSG00000116580	GON4L	0.0193141661870815	2.03083464442171	0.549877139355113	0.582751193195577	0.817314269501298	Junction	DLPFC
chr8:52683720-52683886(-)	ENSG00000023287.12	ENSG00000023287	RB1CC1	0.0168985537607632	3.31690422024656	0.549874421974688	0.582753055145475	0.817314269501298	Junction	DLPFC
chr3:38376992-38379245(+)	ENSG00000093217.9	ENSG00000093217	XYLB	0.0358430446145555	0.21238236144004	0.54985643682698	0.582765378644459	0.817322388830175	Junction	DLPFC
chr1:246557535-246564345(-)	ENSG00000162851.7	ENSG00000162851	TFB2M	0.0372894797142093	-0.0334333246362864	0.549849544825862	0.582770101105025	0.817322388830175	Junction	DLPFC
chr7:18591637-18593907(+)	ENSG00000048052.21	ENSG00000048052	HDAC9	0.0364631141298116	-0.29150355972042	0.54983367503703	0.582780975293898	0.817329745864751	Junction	DLPFC
chr2:151409940-151410413(+)	ENSG00000080345.17	ENSG00000080345	RIF1	-0.0478028746983336	-0.740484636072827	-0.549820787349319	0.582789806177656	0.817334237121602	Junction	DLPFC
chr1:52445870-52445956(-)	ENSG00000134744.13	ENSG00000134744	ZCCHC11	-0.0330752768292766	1.45598590802373	-0.549791975204116	0.582809549023181	0.817354031637296	Junction	DLPFC
chr1:112647274-112649417(+)	ENSG00000116489.12	ENSG00000116489	CAPZA1	-0.0159266004004455	3.71376655152692	-0.549778191552784	0.582818994057208	0.817359383871972	Junction	DLPFC
chr6:87214070-87215902(+)	ENSG00000188994.12	ENSG00000188994	ZNF292	0.0569930326019656	-0.608902122620707	0.549734468216977	0.582848955271806	0.817381238736318	Junction	DLPFC
chr22:20995873-20995962(+)	ENSG00000099949.18	ENSG00000099949	LZTR1	0.0227624897457801	1.28814987561188	0.549731119860272	0.582851249747571	0.817381238736318	Junction	DLPFC
chr10:68383915-68384050(-)	ENSG00000204130.12	ENSG00000204130	RUFY2	-0.0165691460356299	3.60941550162577	-0.549730807044901	0.582851464105859	0.817381238736318	Junction	DLPFC
chr9:136674808-136676584(-)	ENSG00000169692.12	ENSG00000169692	AGPAT2	-0.0417576473361972	-0.0499055254296406	-0.549711981119291	0.582864364732977	0.817391436521207	Junction	DLPFC
chr19:10683971-10687345(+)	ENSG00000129351.17	ENSG00000129351	ILF3	0.032486559159999	1.24607398841024	0.549703469816404	0.582870197220249	0.817391722058341	Junction	DLPFC
chr11:19984248-20035958(+)	ENSG00000166833.19	ENSG00000166833	NAV2	-0.0318141469987707	1.24502001449724	-0.549677403952879	0.582888059381531	0.817408877316777	Junction	DLPFC
chr1:246888234-246888393(-)	ENSG00000153207.14	ENSG00000153207	AHCTF1	0.0178127132359019	2.26460138200518	0.549662526911733	0.58289825429045	0.81741528023151	Junction	DLPFC
chr19:12871173-12873323(+)	ENSG00000105613.9	ENSG00000105613	MAST1	0.0380083449713846	1.90733015262762	0.549637341112789	0.582915513754646	0.817431589759516	Junction	DLPFC
chr16:4443165-4444663(+)	ENSG00000103423.13	ENSG00000103423	DNAJA3	0.0149024982168397	2.60414439114258	0.54960446830279	0.582938041376624	0.81745528652167	Junction	DLPFC
chr6:35078657-35079515(+)	ENSG00000064999.13	ENSG00000064999	ANKS1A	-0.031212927513573	1.00797139979648	-0.549556091438462	0.582971194614607	0.817493883006765	Junction	DLPFC
chr6:29629108-29630457(-)	ENSG00000204681.10	ENSG00000204681	GABBR1	0.0273808882057049	2.6504275333899	0.549542723955474	0.582980355664726	0.817498835098859	Junction	DLPFC
chr7:149620038-149621045(-)	ENSG00000133624.13	ENSG00000133624	ZNF767P	-0.0336963306887761	0.301400724398267	-0.549517145457819	0.582997885398014	0.817510741367918	Junction	DLPFC
chr6:31546210-31546631(-)	ENSG00000213760.10	ENSG00000213760	ATP6V1G2	-0.0464751234442392	-0.341768331093032	-0.549513905676631	0.583000105737593	0.817510741367918	Junction	DLPFC
chr6:109467735-109475398(-)	ENSG00000112365.4	ENSG00000112365	ZBTB24	0.0294568815177723	1.08946250110927	0.549477210602542	0.58302525447955	0.817530524999415	Junction	DLPFC
chr9:131476536-131477743(+)	ENSG00000130723.17	ENSG00000130723	PRRC2B	0.0222566443980806	3.14030650744156	0.54946525242415	0.58303345005288	0.817530524999415	Junction	DLPFC
chr9:77815771-77922160(-)	ENSG00000156052.10	ENSG00000156052	GNAQ	-0.0145773251541783	4.2285619492614	-0.54946488475896	0.583033702034173	0.817530524999415	Junction	DLPFC
chr5:177433240-177433346(+)	ENSG00000198055.10	ENSG00000198055	GRK6	-0.0304700018531883	0.887788652873582	-0.549453841224947	0.583041270802698	0.817530524999415	Junction	DLPFC
chr9:125149922-125153532(-)	ENSG00000119414.11	ENSG00000119414	PPP6C	-0.0155706830207554	3.31317709241839	-0.549441086752983	0.583050012232592	0.817530524999415	Junction	DLPFC
chr11:70348421-70350993(+)	ENSG00000131626.16	ENSG00000131626	PPFIA1	0.0291434757895442	1.06383713513606	0.549437150277112	0.583052710155802	0.817530524999415	Junction	DLPFC
chr3:124848559-124859241(-)	ENSG00000082781.11	ENSG00000082781	ITGB5	-0.0303513167703324	1.01630973611155	-0.549435818256729	0.583053623077419	0.817530524999415	Junction	DLPFC
chr8:144161090-144163770(+)	ENSG00000179832.17	ENSG00000179832	MROH1	0.028038265083575	1.77967218750695	0.549412172657949	0.583069829080703	0.817539133760266	Junction	DLPFC
chr5:6632757-6632883(-)	ENSG00000037474.14	ENSG00000037474	NSUN2	0.0411398424180649	-0.383247570053571	0.549410431346203	0.583071022533292	0.817539133760266	Junction	DLPFC
chr10:132765847-132777670(+)	ENSG00000068383.18	ENSG00000068383	INPP5A	0.0191418185450588	2.75859893121139	0.549375679340564	0.583094840949365	0.81756457844098	Junction	DLPFC
chr17:16381185-16381901(+)	ENSG00000170315.13	ENSG00000170315	UBB	0.0144748650984767	8.31959878585669	0.549367524967705	0.583100429879721	0.81756457844098	Junction	DLPFC
chr1:54592607-54593940(+)	ENSG00000162390.17	ENSG00000162390	ACOT11	0.0319664152508303	1.24728887297794	0.549318945820531	0.583133726089542	0.817597204076285	Junction	DLPFC
chr7:134299599-134300151(-)	ENSG00000205060.10	ENSG00000205060	SLC35B4	-0.0179559975311272	2.41351802935066	-0.549316363635199	0.583135495947603	0.817597204076285	Junction	DLPFC
chr11:67429596-67431367(+)	ENSG00000175634.14	ENSG00000175634	RPS6KB2	-0.0352714674900375	0.450580231966283	-0.549308931698838	0.583140589892084	0.817597204076285	Junction	DLPFC
chr10:46794916-46795805(+)	ENSG00000204177.10	ENSG00000204177	BMS1P1	0.0388784572157434	0.719355256159939	0.549291150120192	0.583152777698665	0.817606398006565	Junction	DLPFC
chr3:33501769-33510557(-)	ENSG00000163539.16	ENSG00000163539	CLASP2	0.0167558683013653	4.8725575005809	0.549275229502769	0.583163690070918	0.817606747079952	Junction	DLPFC
chr15:90750068-90751786(+)	ENSG00000197299.10	ENSG00000197299	BLM	0.0543131369236268	-0.901204213163825	0.549274358049934	0.58316428738831	0.817606747079952	Junction	DLPFC
chr19:57363704-57364814(+)	ENSG00000256060.2	ENSG00000256060	TRAPPC2B	-0.0294637187741296	1.17652242356607	-0.549253804258775	0.583178375596899	0.817615326273231	Junction	DLPFC
chr20:62833065-62835920(+)	ENSG00000092758.15	ENSG00000092758	COL9A3	-0.0527326961949038	0.714674373964608	-0.549249001767288	0.5831816673971	0.817615326273231	Junction	DLPFC
chr8:7972195-7976926(+)				0.102630026302827	-1.7339496120934	0.54922484870603	0.583198222904929	0.817625032282755	Junction	DLPFC
chr6:75659408-75663220(+)	ENSG00000112701.17	ENSG00000112701	SENP6	0.0131281621504326	4.33712433124998	0.549222472913154	0.583199851383582	0.817625032282755	Junction	DLPFC
chrX:147943327-147944904(+)	ENSG00000102081.13	ENSG00000102081	FMR1	0.0339427404020242	0.512671298414985	0.54920050214224	0.583214911270104	0.817638251836039	Junction	DLPFC
chr2:97547732-97549418(-)	ENSG00000196912.12	ENSG00000196912	ANKRD36B	-0.0459414997770368	1.2304942885788	-0.549179450769342	0.583229341125161	0.817646804003937	Junction	DLPFC
chr14:74494153-74494274(+)	ENSG00000165898.13	ENSG00000165898	ISCA2	-0.0277581860361316	0.925793338436932	-0.549175173949238	0.583232272730837	0.817646804003937	Junction	DLPFC
chr19:2137808-2138618(-)	ENSG00000065000.15	ENSG00000065000	AP3D1	-0.020638217303567	2.55367499922312	-0.549159854425367	0.58324277376763	0.817652000070807	Junction	DLPFC
chr12:15669826-15670855(-)	ENSG00000151491.12	ENSG00000151491	EPS8	-0.0289324762158608	1.13325710758229	-0.549153338201899	0.583247240454326	0.817652000070807	Junction	DLPFC
chr17:27577640-27582645(+)	ENSG00000141068.13	ENSG00000141068	KSR1	0.03843038847737	-0.0573575480652787	0.54913462087501	0.583260070741042	0.817656915246388	Junction	DLPFC
chr17:43190777-43193093(+)	ENSG00000188554.13	ENSG00000188554	NBR1	-0.0310730014163322	1.03662323494843	-0.549131794812517	0.583262007951798	0.817656915246388	Junction	DLPFC
chr4:102636008-102639712(-)	ENSG00000109323.8	ENSG00000109323	MANBA	-0.0333366066584578	0.007560578847933	-0.54911122988297	0.583276104900882	0.817666627030895	Junction	DLPFC
chr1:151199082-151224247(+)	ENSG00000143398.19	ENSG00000143398	PIP5K1A	0.0267426315364337	0.861334836429225	0.54910525994647	0.583280197232198	0.817666627030895	Junction	DLPFC
chr6:43524969-43525106(-)	ENSG00000124571.17	ENSG00000124571	XPO5	0.0257859330477515	0.563719553688533	0.549091263986548	0.583289791374394	0.817672182998593	Junction	DLPFC
chr21:25689974-25693755(+)	ENSG00000154721.14	ENSG00000154721	JAM2	0.0212061709525913	2.77637954538595	0.549063115310012	0.583309087338213	0.817676820016333	Junction	DLPFC
chr4:22392691-22401430(-)	ENSG00000152990.13	ENSG00000152990	ADGRA3	-0.0377176061170604	1.250871620493	-0.549048441143984	0.583319146621527	0.817676820016333	Junction	DLPFC
chr4:105453643-105456680(-)	ENSG00000138777.19	ENSG00000138777	PPA2	-0.0192148236826812	2.97453255646828	-0.549046983000877	0.583320146197223	0.817676820016333	Junction	DLPFC
chr11:22338620-22341527(+)	ENSG00000091664.7	ENSG00000091664	SLC17A6	0.0453549590285147	1.18283394287737	0.549043609163436	0.583322459008889	0.817676820016333	Junction	DLPFC
chr6:143858008-143860425(+)	ENSG00000135521.8	ENSG00000135521	LTV1	-0.0311012430547251	1.66823530570825	-0.549038589274201	0.583325900219497	0.817676820016333	Junction	DLPFC
chr19:1941419-1969507(+)	ENSG00000133275.15	ENSG00000133275	CSNK1G2	0.0548725880010165	-0.465107219377991	0.549037153814472	0.583326884250775	0.817676820016333	Junction	DLPFC
chr7:6026962-6028614(-)	ENSG00000086232.12	ENSG00000086232	EIF2AK1	-0.0193344611734331	2.79823084847537	-0.549011328106977	0.58334458833121	0.817686692138836	Junction	DLPFC
chr12:68321629-68323072(-)	ENSG00000111554.14	ENSG00000111554	MDM1	-0.0250283937862268	1.03613328823062	-0.54901045219263	0.583345188793828	0.817686692138836	Junction	DLPFC
chr9:136862497-136862905(-)	ENSG00000107223.12	ENSG00000107223	EDF1	-0.0437622945479258	-0.301907077615692	-0.548981778879774	0.583364845273375	0.817706351874823	Junction	DLPFC
chr1:33709259-33714586(-)	ENSG00000121904.17	ENSG00000121904	CSMD2	0.0457883368887616	-0.675939198793429	0.548953365393599	0.583384323939192	0.817725761991002	Junction	DLPFC
chr3:38482337-38482429(+)	ENSG00000114739.13	ENSG00000114739	ACVR2B	-0.0339677200097611	0.117688882100206	-0.548933785654441	0.583397746868975	0.81773668353119	Junction	DLPFC
chr11:117184140-117186129(+)	ENSG00000149577.15	ENSG00000149577	SIDT2	-0.0335760458207118	0.800499326661812	-0.548921464089169	0.583406194017078	0.817740630476501	Junction	DLPFC
chr13:110206892-110207402(-)	ENSG00000187498.14	ENSG00000187498	COL4A1	-0.0537030314143392	-0.0279578823589495	-0.548904198384412	0.583418030756052	0.81774932837406	Junction	DLPFC
chr1:203700924-203702043(+)	ENSG00000058668.14	ENSG00000058668	ATP2B4	0.0250104842211343	3.97938926604009	0.548875984408943	0.583437373472986	0.817760050928931	Junction	DLPFC
chrX:105749104-105755176(+)	ENSG00000189108.12	ENSG00000189108	IL1RAPL2	-0.0511951999067157	-0.935864105233167	-0.548861546440297	0.583447271858855	0.817760050928931	Junction	DLPFC
chr11:8917368-8919336(+)	ENSG00000166452.11	ENSG00000166452	AKIP1	-0.0226403268453047	1.67892114249249	-0.548856832251585	0.583450503830458	0.817760050928931	Junction	DLPFC
chr8:18868070-18871625(-)	ENSG00000156011.16	ENSG00000156011	PSD3	0.0161197786705316	3.06440277680434	0.548856083662446	0.583451017051846	0.817760050928931	Junction	DLPFC
chr11:130130167-130133628(+)	ENSG00000084234.16	ENSG00000084234	APLP2	0.0136959435665471	5.29939992266237	0.548851969357592	0.583453837760779	0.817760050928931	Junction	DLPFC
chr11:78200235-78200649(+)	ENSG00000118369.12	ENSG00000118369	USP35	0.0328807905771895	0.997499788092982	0.548840182763334	0.583461918517614	0.817762969280895	Junction	DLPFC
chr4:145109250-145110102(+)	ENSG00000164163.10	ENSG00000164163	ABCE1	-0.018476676981419	2.68645670432766	-0.548825996471203	0.583471644549856	0.817762969280895	Junction	DLPFC
chr5:66153597-66159218(+)	ENSG00000153914.15	ENSG00000153914	SREK1	-0.0330514780419576	1.38247673926503	-0.548824290378992	0.583472814241006	0.817762969280895	Junction	DLPFC
chr7:157257045-157267584(+)	ENSG00000009335.17	ENSG00000009335	UBE3C	-0.0202258015629218	2.14973236334479	-0.548810226097132	0.583482456707723	0.817766633706808	Junction	DLPFC
chr1:120420119-120427705(+)				-0.0575560175694109	-0.602724849079494	-0.548804049037242	0.583486691721389	0.817766633706808	Junction	DLPFC
chr6:25426561-25435482(+)	ENSG00000079691.17	ENSG00000079691	LRRC16A	0.0331936387672248	1.81724670398972	0.548788267110847	0.583497511930142	0.817772859603711	Junction	DLPFC
chr20:3213227-3213318(+)	ENSG00000125877.12	ENSG00000125877	ITPA	0.0289909045429683	2.14875684195858	0.548781142016924	0.583502396979485	0.817772859603711	Junction	DLPFC
chr11:46753498-46754887(-)	ENSG00000175216.14	ENSG00000175216	CKAP5	0.0156499318257717	3.46998118117587	0.548733175105881	0.583535284163703	0.817802908214794	Junction	DLPFC
chr10:102149330-102149925(+)	ENSG00000148840.10	ENSG00000148840	PPRC1	-0.0249235374556905	0.788937937441608	-0.548728304497643	0.583538623609869	0.817802908214794	Junction	DLPFC
chr16:16068303-16071641(+)	ENSG00000103222.18	ENSG00000103222	ABCC1	-0.0417477698464389	-0.431269980782125	-0.54872174634271	0.583543120106627	0.817802908214794	Junction	DLPFC
chr1:244417753-244418759(-)	ENSG00000035687.9	ENSG00000035687	ADSS	0.0176881436169913	3.85296404814607	0.548703639956471	0.583555534552439	0.817802908214794	Junction	DLPFC
chr4:170078584-170087115(-)	ENSG00000109576.13	ENSG00000109576	AADAT	0.0295462509943275	0.545218739784949	0.548696941769639	0.583560127122341	0.817802908214794	Junction	DLPFC
chr1:151135310-151135590(-)	ENSG00000143434.15	ENSG00000143434	SEMA6C	0.0334507218177055	0.875176112710508	0.548694497634225	0.58356180293271	0.817802908214794	Junction	DLPFC
chr10:52062632-52133839(+)	ENSG00000185532.15	ENSG00000185532	PRKG1	0.0367380610418212	0.708198280310143	0.548692373392702	0.583563259411112	0.817802908214794	Junction	DLPFC
chr14:77328038-77329122(+)	ENSG00000100577.18	ENSG00000100577	GSTZ1	-0.0354959374635797	0.419799844060412	-0.548676064989012	0.583574441264888	0.817810686088277	Junction	DLPFC
chr2:97233872-97241265(+)	ENSG00000135976.16	ENSG00000135976	ANKRD36	0.0326787691900172	2.19853900417348	0.54866071422988	0.583584966601457	0.817817543789159	Junction	DLPFC
chr19:42234460-42234547(-)	ENSG00000105723.11	ENSG00000105723	GSK3A	0.0185877828803249	3.40672528656768	0.548631744571511	0.58360483005685	0.81783354853859	Junction	DLPFC
chr17:56895953-56899114(-)	ENSG00000121060.15	ENSG00000121060	TRIM25	-0.0411482486269829	-0.34071826298609	-0.548627630081038	0.583607651241005	0.81783354853859	Junction	DLPFC
chr3:15724525-15735409(-)	ENSG00000206560.11	ENSG00000206560	ANKRD28	-0.0305087323649005	2.52464565023932	-0.54860848566188	0.583620778085659	0.817844051386051	Junction	DLPFC
chr6:82173439-82181878(-)	ENSG00000005700.14	ENSG00000005700	IBTK	-0.0196148682558665	2.37237658875608	-0.548559130901784	0.583654620035138	0.817883582404031	Junction	DLPFC
chr8:55792785-55795977(+)	ENSG00000137574.10	ENSG00000137574	TGS1	-0.0255732325068446	1.16524205978114	-0.548518573164349	0.583682430662014	0.817887995234179	Junction	DLPFC
chr10:118049618-118052130(+)	ENSG00000177640.15	ENSG00000177640	CASC2	0.0444713313633615	-0.54253377810972	0.54850771229462	0.583689878115513	0.817887995234179	Junction	DLPFC
chr11:47478953-47482694(-)	ENSG00000149187.17	ENSG00000149187	CELF1	0.0216224887714413	2.69161544740918	0.548503997778047	0.583692425222784	0.817887995234179	Junction	DLPFC
chr16:47698589-47699228(+)	ENSG00000102893.15	ENSG00000102893	PHKB	0.0159141111488371	3.038400562344	0.548502479117622	0.583693466595596	0.817887995234179	Junction	DLPFC
chr4:165464587-165467687(+)	ENSG00000109472.13	ENSG00000109472	CPE	0.0154363586213144	7.71267687905104	0.548501585115	0.583694079629707	0.817887995234179	Junction	DLPFC
chr10:133283222-133283881(-)	ENSG00000130640.13	ENSG00000130640	TUBGCP2	-0.0177465016430396	2.67352525875383	-0.54849996995846	0.583695187173142	0.817887995234179	Junction	DLPFC
chr14:67783526-67784333(-)	ENSG00000072121.15	ENSG00000072121	ZFYVE26	0.028335824166207	0.459225122208065	0.548497041666484	0.583697195160928	0.817887995234179	Junction	DLPFC
chr20:34076816-34077027(+)	ENSG00000125970.11	ENSG00000125970	RALY	0.0262361810870924	2.44697744255352	0.548487114729229	0.583704002282395	0.817889641409134	Junction	DLPFC
chr17:40453143-40453927(+)	ENSG00000141753.6	ENSG00000141753	IGFBP4	-0.0499398417170707	-0.522414383650407	-0.548423729314488	0.583747467945389	0.817942653230747	Junction	DLPFC
chr16:68294802-68296363(+)	ENSG00000103064.13	ENSG00000103064	SLC7A6	0.0358962679190057	0.628939184862118	0.54840702210791	0.58375892493111	0.817950814139219	Junction	DLPFC
chr19:51840118-51842820(-)				0.052832790429865	-0.898435838486837	0.548387100067036	0.583772586630557	0.817962064059222	Junction	DLPFC
chr16:30768988-30769185(+)	ENSG00000103549.21	ENSG00000103549	RNF40	-0.0159447815317174	2.82935953685429	-0.548373352569568	0.583782014174506	0.817967381066362	Junction	DLPFC
chr15:64395532-64397605(+)	ENSG00000103671.9	ENSG00000103671	TRIP4	0.0248598948519946	0.933209738495677	0.548351170704247	0.583797225857568	0.817976410963188	Junction	DLPFC
chr10:102367211-102367477(+)	ENSG00000107862.4	ENSG00000107862	GBF1	-0.0192699693129221	2.69301493774147	-0.548347527027087	0.583799724603935	0.817976410963188	Junction	DLPFC
chr8:47860972-47862061(-)	ENSG00000253729.7	ENSG00000253729	PRKDC	0.0184226224123246	3.11661324036851	0.548328660005276	0.583812663234794	0.817985716626685	Junction	DLPFC
chr14:100354567-100360553(-)	ENSG00000140105.17	ENSG00000140105	WARS	0.0242957646588491	3.17711419685102	0.548321414486732	0.583817632103926	0.817985716626685	Junction	DLPFC
chr14:103519974-103520121(-)	ENSG00000166165.12	ENSG00000166165	CKB	-0.097172067872215	0.165297617490032	-0.548306730548217	0.583827702191792	0.817986194744472	Junction	DLPFC
chr12:32802557-32821355(-)	ENSG00000057294.14	ENSG00000057294	PKP2	0.0569129638228024	-0.883808497301944	0.548304489201938	0.583829239290226	0.817986194744472	Junction	DLPFC
chr11:62522774-62525119(-)				0.150473753089287	-2.20410089037769	0.548278610408928	0.583846986909082	0.818003168062593	Junction	DLPFC
chr2:232833094-232839848(+)	ENSG00000204120.14	ENSG00000204120	GIGYF2	-0.0208990667396378	1.81885258030571	-0.548190600218028	0.583907345990958	0.818079841584715	Junction	DLPFC
chr6:26448449-26448616(+)	ENSG00000111801.15	ENSG00000111801	BTN3A3	-0.042241304801478	-0.26788327122879	-0.548161823372584	0.58392708233815	0.818099599940685	Junction	DLPFC
chr22:23957933-23958284(-)	ENSG00000133433.10	ENSG00000133433	GSTT2B	-0.0741286614799385	0.905088232040497	-0.548151818918526	0.583933943878344	0.818101320093295	Junction	DLPFC
chr21:36211652-36211973(+)	ENSG00000142197.12	ENSG00000142197	DOPEY2	0.0292284549587445	1.01862807710543	0.54813902420653	0.58394271916781	0.818105721381904	Junction	DLPFC
chr9:127497335-127501009(+)	ENSG00000148356.13	ENSG00000148356	LRSAM1	0.0322504144054837	1.13893664081078	0.548128459689603	0.58394996491815	0.818107979716782	Junction	DLPFC
chr17:1437156-1455876(-)	ENSG00000167193.7	ENSG00000167193	CRK	0.0228265812555497	1.66491257295376	0.548110167658333	0.583962510739505	0.818117663282198	Junction	DLPFC
chr19:37224940-37230408(+)	ENSG00000188283.11	ENSG00000188283	ZNF383	0.0410929659606432	-0.43382725605917	0.548096953403632	0.583971573981889	0.818122467697085	Junction	DLPFC
chr11:132314704-132330152(+)	ENSG00000182667.14	ENSG00000182667	NTM	-0.0361188901273922	0.627816493170156	-0.54808257812224	0.58398143361072	0.818128387716317	Junction	DLPFC
chr4:47554915-47557663(+)	ENSG00000145246.13	ENSG00000145246	ATP10D	-0.0514633456355269	-0.731892420787163	-0.548036451561253	0.584013071135821	0.818157508007308	Junction	DLPFC
chr8:55796153-55798913(+)	ENSG00000137574.10	ENSG00000137574	TGS1	0.0251929509297433	0.964343304508767	0.548035843757727	0.584013488024608	0.818157508007308	Junction	DLPFC
chr1:27817924-27819649(+)	ENSG00000117758.13	ENSG00000117758	STX12	0.0156260034592111	3.46524280234697	0.547973516312974	0.584056238783203	0.818168647728881	Junction	DLPFC
chr8:3308504-3343293(-)	ENSG00000183117.18	ENSG00000183117	CSMD1	0.0234848454456499	2.39309373903874	0.547944490882006	0.584076147995234	0.818168647728881	Junction	DLPFC
chr2:69348335-69350077(-)	ENSG00000198380.12	ENSG00000198380	GFPT1	-0.0284081160275827	2.18345173084948	-0.547943333842607	0.584076941641798	0.818168647728881	Junction	DLPFC
chr4:176161003-176162074(+)	ENSG00000150627.15	ENSG00000150627	WDR17	0.0217133233720976	3.00333786383235	0.547937176293571	0.584081165290068	0.818168647728881	Junction	DLPFC
chr6:18159983-18161326(+)	ENSG00000165097.13	ENSG00000165097	KDM1B	0.022903693142037	2.00161519511981	0.547937105208439	0.584081214049583	0.818168647728881	Junction	DLPFC
chr14:24145773-24146207(-)	ENSG00000100911.14	ENSG00000100911	PSME2	-0.0290411980796683	1.63901926477746	-0.547933659579271	0.58408357751669	0.818168647728881	Junction	DLPFC
chr17:19061958-19188062(+)				0.131004540765329	-2.31599606392877	0.547932269742578	0.584084530851337	0.818168647728881	Junction	DLPFC
chr7:44104919-44106545(+)	ENSG00000106624.9	ENSG00000106624	AEBP1	-0.0575875305723962	-0.361048711986335	-0.547927499644382	0.584087802823932	0.818168647728881	Junction	DLPFC
chr3:167653500-167653833(-)	ENSG00000174776.10	ENSG00000174776	WDR49	0.047217197262756	0.0185577662429164	0.547923295621663	0.584090686513208	0.818168647728881	Junction	DLPFC
chr3:49691248-49691424(+)	ENSG00000164068.15	ENSG00000164068	RNF123	0.0210756172498394	1.8084816650338	0.547916556342287	0.584095309239425	0.818168647728881	Junction	DLPFC
chr4:15502924-15510138(+)	ENSG00000048342.15	ENSG00000048342	CC2D2A	0.031861905374747	0.227059679448368	0.547913080064314	0.584097693756448	0.818168647728881	Junction	DLPFC
chr19:11105601-11106564(+)	ENSG00000130164.12	ENSG00000130164	LDLR	0.0449034699441307	0.443183371565613	0.547909167574925	0.584100377493634	0.818168647728881	Junction	DLPFC
chr20:50738080-50749658(+)	ENSG00000124171.8	ENSG00000124171	PARD6B	0.0409377093107036	-0.556711814537322	0.547907899421682	0.584101247373273	0.818168647728881	Junction	DLPFC
chr17:75948458-75949216(-)	ENSG00000161533.11	ENSG00000161533	ACOX1	-0.0174673438408086	2.77156447665331	-0.547902327251538	0.584105069566277	0.818168647728881	Junction	DLPFC
chr20:34477907-34479629(+)	ENSG00000078747.13	ENSG00000078747	ITCH	-0.0487449014166997	-0.299993472688856	-0.547901039144965	0.584105953136067	0.818168647728881	Junction	DLPFC
chr1:165410832-165410948(-)	ENSG00000143171.12	ENSG00000143171	RXRG	-0.0432724045433588	0.127531326439038	-0.547889798104782	0.584113663893763	0.818169676418661	Junction	DLPFC
chr1:45034470-45035687(-)	ENSG00000162415.6	ENSG00000162415	ZSWIM5	-0.0445338677431327	-0.668918005861682	-0.547883540928991	0.584117956005288	0.818169676418661	Junction	DLPFC
chr2:61492482-61492566(-)	ENSG00000082898.16	ENSG00000082898	XPO1	-0.0189334072485464	4.07887650364752	-0.547833872406118	0.584152026665762	0.818209263011659	Junction	DLPFC
chr5:138160174-138160890(-)	ENSG00000112983.17	ENSG00000112983	BRD8	-0.0148438857945753	2.84787526364336	-0.547825912150293	0.584157487175711	0.818209263011659	Junction	DLPFC
chr1:100133316-100136881(+)	ENSG00000122435.9	ENSG00000122435	TRMT13	-0.0345817500453232	0.765295279365956	-0.547785461378246	0.584185235627875	0.818240236954225	Junction	DLPFC
chr21:32601974-32603160(-)	ENSG00000159079.18	ENSG00000159079	C21orf59	-0.0553213447766013	-0.901074797974326	-0.547761353933675	0.584201773164503	0.818250772576994	Junction	DLPFC
chrX:91779685-91810472(+)	ENSG00000102290.21	ENSG00000102290	PCDH11X	0.0331513946495641	0.877734258307423	0.547752274121941	0.584208001907921	0.818250772576994	Junction	DLPFC
chr1:156596479-156598034(-)	ENSG00000160818.16	ENSG00000160818	GPATCH4	-0.0263252923821508	1.36077459154062	-0.547736756928636	0.584218646761678	0.818250772576994	Junction	DLPFC
chr3:183636312-183643479(+)	ENSG00000114796.15	ENSG00000114796	KLHL24	0.083523263644687	1.0644348770162	0.547735503008942	0.584219506959327	0.818250772576994	Junction	DLPFC
chr19:11058890-11059752(+)	ENSG00000127616.17	ENSG00000127616	SMARCA4	0.0186934883174437	2.82658330289707	0.547733426394709	0.584220931532465	0.818250772576994	Junction	DLPFC
chr16:56475566-56476043(+)	ENSG00000087263.16	ENSG00000087263	OGFOD1	-0.0177085323835427	2.1595478118476	-0.547717410887853	0.584231918346367	0.818258268462696	Junction	DLPFC
chr3:55777279-55888388(-)	ENSG00000187672.12	ENSG00000187672	ERC2	-0.118914880977437	-1.86696073184967	-0.547703653632263	0.584241356052158	0.818263594588873	Junction	DLPFC
chrX:71604677-71605662(+)	ENSG00000147174.11	ENSG00000147174	ACRC	-0.0589207823358269	-0.743093657480261	-0.547685387414474	0.584253887091006	0.818273252961241	Junction	DLPFC
chr7:135617248-135617601(+)	ENSG00000155561.14	ENSG00000155561	NUP205	-0.0206913548674353	1.54382083179777	-0.547663191913864	0.584269113875853	0.818276519570354	Junction	DLPFC
chr5:146267769-146269206(+)	ENSG00000275740.1	ENSG00000275740	RP11-449H3.3	0.024097216714247	2.33371366302077	0.547660883493754	0.584270697532527	0.818276519570354	Junction	DLPFC
chr3:113400001-113400544(-)	ENSG00000283241.1	ENSG00000283241	AC026348.1	0.0387101640981648	-0.296447027459252	0.547657345990898	0.584273124386707	0.818276519570354	Junction	DLPFC
chr2:55918052-55918218(-)	ENSG00000115380.19	ENSG00000115380	EFEMP1	0.0353567143124031	2.81580290987202	0.547622299685867	0.584297167666867	0.818302300223521	Junction	DLPFC
chr11:78114393-78119181(-)	ENSG00000159063.12	ENSG00000159063	ALG8	-0.0259907626903384	1.1650655644087	-0.547591139777521	0.584318545099204	0.818318236825145	Junction	DLPFC
chr1:10404280-10408070(+)	ENSG00000142657.20	ENSG00000142657	PGD	0.0183027138380255	3.07458966625332	0.547583954121549	0.584323474911211	0.818318236825145	Junction	DLPFC
chr15:43397322-43398040(+)	ENSG00000137822.12	ENSG00000137822	TUBGCP4	0.0363774162720298	0.73920812816756	0.547574707664175	0.58432981859121	0.818318236825145	Junction	DLPFC
chr14:35314456-35317248(+)	ENSG00000258790.1	ENSG00000258790	RP11-561B11.2	0.015971704474409	4.39961978463311	0.547572857397272	0.584331088000282	0.818318236825145	Junction	DLPFC
chr1:58671959-58673572(-)	ENSG00000162601.9	ENSG00000162601	MYSM1	-0.0226110640374008	2.61192333265621	-0.547560404518656	0.584339631556398	0.818318267611718	Junction	DLPFC
chr11:68406814-68409913(+)	ENSG00000162337.11	ENSG00000162337	LRP5	0.048257373325214	-0.632573497022669	0.547552656357636	0.584344947372713	0.818318267611718	Junction	DLPFC
chr19:11363836-11364160(+)	ENSG00000105520.10	ENSG00000105520	PLPPR2	-0.0404723637295567	0.51728431512567	-0.547548183996862	0.584348015756037	0.818318267611718	Junction	DLPFC
chr19:18124775-18128399(+)	ENSG00000099308.10	ENSG00000099308	MAST3	-0.0246585818545898	4.04783228168323	-0.547524827250355	0.584364040402127	0.818328131612228	Junction	DLPFC
chr14:76176691-76177891(+)	ENSG00000089916.17	ENSG00000089916	GPATCH2L	-0.0306572054957413	1.49267654678374	-0.547521489875595	0.584366330132034	0.818328131612228	Junction	DLPFC
chr20:1921713-1922312(+)	ENSG00000198053.11	ENSG00000198053	SIRPA	-0.0178621786913704	4.50861394549918	-0.547502801029564	0.584379152386442	0.818334444349261	Junction	DLPFC
chr2:182757826-182758836(+)	ENSG00000077232.16	ENSG00000077232	DNAJC10	-0.018470179164234	2.92365117433216	-0.547489963170294	0.584387960405986	0.818334444349261	Junction	DLPFC
chr14:45114258-45114493(+)	ENSG00000185246.17	ENSG00000185246	PRPF39	-0.0210230216378563	2.7810165484437	-0.547482831675252	0.584392853331703	0.818334444349261	Junction	DLPFC
chr4:185403619-185405779(-)	ENSG00000109775.10	ENSG00000109775	UFSP2	0.0200169124479835	2.30622030002809	0.547482064753019	0.584393379518936	0.818334444349261	Junction	DLPFC
chr6:52995802-52995885(+)				-0.294574603908369	1.40561697215484	-0.547462173394676	0.584407027106226	0.818345663865726	Junction	DLPFC
chr8:102298972-102299451(-)	ENSG00000104517.12	ENSG00000104517	UBR5	-0.0167810582296501	1.99787604408221	-0.547426916236441	0.584431217632306	0.818370266228942	Junction	DLPFC
chr6:42050587-42051356(+)	ENSG00000137413.15	ENSG00000137413	TAF8	0.0422479927963871	0.437655311007329	0.547420138975399	0.584435867678091	0.818370266228942	Junction	DLPFC
chr9:134034827-134036031(-)	ENSG00000169925.16	ENSG00000169925	BRD3	-0.0432641861021468	-0.560794570706578	-0.547408126432105	0.584444109822492	0.818373916048054	Junction	DLPFC
chr3:10385328-10388276(-)	ENSG00000157087.16	ENSG00000157087	ATP2B2	-0.0488430107881911	-0.0441307918949789	-0.547364049615768	0.584474352633215	0.818405311513231	Junction	DLPFC
chr2:97194918-97196592(+)	ENSG00000135976.16	ENSG00000135976	ANKRD36	0.0326690235005322	3.45291007295882	0.547359021450214	0.584477802698794	0.818405311513231	Junction	DLPFC
chr20:34937024-34941712(-)	ENSG00000100983.9	ENSG00000100983	GSS	-0.0192776960260734	1.96472301327679	-0.547339040111641	0.584491512947685	0.818414581166471	Junction	DLPFC
chr3:53870146-53871231(-)	ENSG00000113812.13	ENSG00000113812	ACTR8	-0.0199832178611692	1.68224990894221	-0.547332172109215	0.58449622548061	0.818414581166471	Junction	DLPFC
chr4:25415541-25416424(+)	ENSG00000053900.10	ENSG00000053900	ANAPC4	0.0261588795704823	1.29685069488544	0.547324732074113	0.584501330538204	0.818414581166471	Junction	DLPFC
chr2:223880233-223881941(-)	ENSG00000085449.14	ENSG00000085449	WDFY1	0.0171465108901385	2.23136005538399	0.547299265872286	0.584518804595557	0.818431156680961	Junction	DLPFC
chr14:75041701-75042378(-)	ENSG00000119684.15	ENSG00000119684	MLH3	0.0229744837597784	1.52303634253851	0.547273462850911	0.58453651001613	0.818448055822685	Junction	DLPFC
chr4:75591926-75592145(-)	ENSG00000138769.10	ENSG00000138769	CDKL2	0.0382914017971616	0.452941521876275	0.54723861892911	0.584560419485463	0.818469790821338	Junction	DLPFC
chr4:169155576-169156403(-)	ENSG00000154447.14	ENSG00000154447	SH3RF1	0.0195538184317262	1.99900707917542	0.547226738097667	0.584568572069883	0.818469790821338	Junction	DLPFC
chr10:132153991-132163208(+)	ENSG00000188385.11	ENSG00000188385	JAKMIP3	-0.0307780846633378	1.35196311921406	-0.547226198882282	0.584568942078829	0.818469790821338	Junction	DLPFC
chr20:43534395-43534827(+)	ENSG00000185513.14	ENSG00000185513	L3MBTL1	0.0405375274137524	-0.0211171194140808	0.547213502927452	0.584577654059304	0.818474097116817	Junction	DLPFC
chr17:68435713-68436381(-)	ENSG00000070540.12	ENSG00000070540	WIPI1	-0.0328460587703666	0.866574876130947	-0.54719955785174	0.584587223258018	0.818479603519093	Junction	DLPFC
chr8:17989980-17991541(+)	ENSG00000078674.17	ENSG00000078674	PCM1	0.0158382021451306	3.95974167622768	0.547167463394792	0.584609246954319	0.81850254716852	Junction	DLPFC
chr3:47849350-47849450(+)	ENSG00000132153.14	ENSG00000132153	DHX30	-0.0172283813432303	2.45325604474252	-0.547137151285349	0.584630047932955	0.818518640345001	Junction	DLPFC
chr2:165931857-165932972(-)	ENSG00000123607.14	ENSG00000123607	TTC21B	0.0177901205222403	2.28436066426642	0.547134285312006	0.584632014658253	0.818518640345001	Junction	DLPFC
chr16:74300207-74301051(+)	ENSG00000103035.10	ENSG00000103035	PSMD7	-0.0163273348286162	3.84249044818535	-0.54711924771375	0.584642334004073	0.818521496188876	Junction	DLPFC
chr2:26776483-26778041(+)	ENSG00000213699.8	ENSG00000213699	SLC35F6	-0.0301625581480717	1.02393713204009	-0.547114885140301	0.584645327776265	0.818521496188876	Junction	DLPFC
chr3:52527719-52527828(-)	ENSG00000168268.10	ENSG00000168268	NT5DC2	0.0372250924391343	0.52760438471169	0.547093737837981	0.584659840001452	0.818525444752288	Junction	DLPFC
chr2:120127852-120131617(+)	ENSG00000115109.13	ENSG00000115109	EPB41L5	0.014325018098408	4.05456785225127	0.547074070471991	0.584673336779088	0.818525444752288	Junction	DLPFC
chr3:41819507-41835863(-)	ENSG00000168038.10	ENSG00000168038	ULK4	0.0313132093795007	0.79223549708717	0.547070159173748	0.584676020934345	0.818525444752288	Junction	DLPFC
chr12:53464853-53467220(+)	ENSG00000197111.15	ENSG00000197111	PCBP2	-0.0486992623705558	-0.722373049378602	-0.547065385117314	0.58467929717113	0.818525444752288	Junction	DLPFC
chr16:16383793-16387398(+)	ENSG00000214967.5	ENSG00000214967	NPIPA7	-0.135209107536798	-1.01563084568672	-0.54706389650746	0.584680318744042	0.818525444752288	Junction	DLPFC
chr12:132933156-132945620(-)	ENSG00000196458.10	ENSG00000196458	ZNF605	0.0303006410042983	0.713981412115174	0.547061492934281	0.584681968221145	0.818525444752288	Junction	DLPFC
chr3:9470930-9473235(+)	ENSG00000168137.15	ENSG00000168137	SETD5	0.0256493084033964	1.53132205572007	0.547014353048669	0.584714318897405	0.818562842641574	Junction	DLPFC
chr2:211431101-211561902(-)	ENSG00000178568.14	ENSG00000178568	ERBB4	0.0205147773840133	3.02760400652456	0.547002027447484	0.584722777722172	0.818566793060324	Junction	DLPFC
chr17:56895605-56895925(-)	ENSG00000121060.15	ENSG00000121060	TRIM25	-0.0439700554822353	-0.51739947171025	-0.546982795581974	0.584735976298428	0.81856732084535	Junction	DLPFC
chr1:155218480-155218847(-)	ENSG00000160766.14	ENSG00000160766	GBAP1	0.0433591271361855	0.527897507600605	0.546978328135622	0.584739042267991	0.81856732084535	Junction	DLPFC
chr3:15098275-15099034(-)	ENSG00000131381.12	ENSG00000131381	RBSN	-0.0314597973441101	0.780987939010099	-0.54697683696124	0.584740065649667	0.81856732084535	Junction	DLPFC
chr6:98927061-98927704(-)	ENSG00000112234.8	ENSG00000112234	FBXL4	0.0210845615254659	1.93073989208351	0.546934827399881	0.584768896836877	0.818599789705113	Junction	DLPFC
chr13:28037289-28048274(-)	ENSG00000122025.14	ENSG00000122025	FLT3	-0.0456604123815868	-0.526960709670727	-0.546919576092582	0.584779363982474	0.818606550936048	Junction	DLPFC
chr15:40901015-40902615(+)	ENSG00000104142.10	ENSG00000104142	VPS18	0.022133009591955	1.11931530985617	0.546904176863671	0.584789932737114	0.818613454273225	Junction	DLPFC
chr20:2987855-2988031(+)	ENSG00000132670.20	ENSG00000132670	PTPRA	0.0359972329693742	-0.394691090826713	0.546886101923294	0.584802337992154	0.818618416052771	Junction	DLPFC
chr11:93687866-93691682(+)	ENSG00000166004.14	ENSG00000166004	CEP295	-0.0312109729923207	0.83079960153237	-0.546882584765405	0.584804751914294	0.818618416052771	Junction	DLPFC
chr5:70437595-70440755(+)	ENSG00000226259.10	ENSG00000226259	GTF2H2B	0.122428963082894	-0.287667805318538	0.546826224228155	0.584843434334842	0.818660807308316	Junction	DLPFC
chr19:46468578-46469661(-)	ENSG00000182013.17	ENSG00000182013	PNMAL1	0.0645003404209147	-1.03495343481552	0.546816420019051	0.584850163465415	0.818660807308316	Junction	DLPFC
chr20:31946577-31948807(-)	ENSG00000088356.5	ENSG00000088356	PDRG1	-0.0306458988770733	1.06514883417846	-0.546808951069202	0.584855289812281	0.818660807308316	Junction	DLPFC
chr7:19722135-19724279(-)	ENSG00000173452.13	ENSG00000173452	TMEM196	-0.0486182072050188	-0.662296522192995	-0.546791080486527	0.584867555451126	0.818660807308316	Junction	DLPFC
chr2:101033759-101036017(-)	ENSG00000204634.12	ENSG00000204634	TBC1D8	0.0364695023492837	0.157603693721685	0.546780492462537	0.584874822695466	0.818660807308316	Junction	DLPFC
chr9:89071253-89075108(-)	ENSG00000148082.9	ENSG00000148082	SHC3	0.0237114692256113	4.2182594552307	0.54677432254754	0.584879057525848	0.818660807308316	Junction	DLPFC
chr8:69576210-69586356(+)	ENSG00000137573.13	ENSG00000137573	SULF1	0.0385803501110084	0.462866682675476	0.546760386942897	0.584888622527469	0.818660807308316	Junction	DLPFC
chr16:4469466-4474092(-)	ENSG00000153406.13	ENSG00000153406	NMRAL1	0.0270646553046492	1.77182373174382	0.54675942244296	0.584889284535423	0.818660807308316	Junction	DLPFC
chr4:108657648-108667246(+)	ENSG00000198856.12	ENSG00000198856	OSTC	-0.0216110926894596	1.82308654940075	-0.546758193200667	0.584890128256229	0.818660807308316	Junction	DLPFC
chr17:82060784-82060864(-)	ENSG00000169718.17	ENSG00000169718	DUS1L	-0.0254372006788432	1.07525570257466	-0.54675632353484	0.584891411548633	0.818660807308316	Junction	DLPFC
chr4:104638633-104643010(+)	ENSG00000245384.1	ENSG00000245384		0.0454259513517542	-0.496684710015627	0.546744913212418	0.584899243340361	0.818663878422223	Junction	DLPFC
chr17:45829322-45830093(+)	ENSG00000263715.7	ENSG00000263715	CRHR1	0.0467486514854361	0.224807932149329	0.5467356200568	0.58490562199202	0.818664915585053	Junction	DLPFC
chr19:17327881-17328161(-)	ENSG00000074855.10	ENSG00000074855	ANO8	0.0342131022743656	0.854606315570737	0.546705910148396	0.584926014546378	0.818685567139958	Junction	DLPFC
chr11:126331551-126338285(+)	ENSG00000110063.8	ENSG00000110063	DCPS	0.0344400555988377	0.0528926843439597	0.546663316790561	0.584955250737694	0.818718596081266	Junction	DLPFC
chr8:123371339-123371669(-)	ENSG00000156802.12	ENSG00000156802	ATAD2	0.0262837813241769	1.34647024531005	0.546630896416837	0.584977504623513	0.81874185186355	Junction	DLPFC
chr8:12196239-12198703(+)				0.0794139793295744	-1.18027373761023	0.546609255064812	0.584992359828804	0.818748043911387	Junction	DLPFC
chr8:38840268-38842286(+)	ENSG00000147526.19	ENSG00000147526	TACC1	0.0144869019089486	4.34838939949092	0.546602775543856	0.584996807580272	0.818748043911387	Junction	DLPFC
chr21:45987176-45987498(+)	ENSG00000142156.14	ENSG00000142156	COL6A1	0.0289205221949729	1.9544196389681	0.54659980976681	0.584998843390237	0.818748043911387	Junction	DLPFC
chr3:11559456-11564796(-)	ENSG00000144560.13	ENSG00000144560	VGLL4	0.0529862911735008	-0.0190439635319244	0.546588044737594	0.585006919337943	0.818751455658318	Junction	DLPFC
chr22:49923318-49924359(+)	ENSG00000184164.14	ENSG00000184164	CRELD2	-0.0320604411229013	0.277466564556064	-0.546576376384942	0.585014928974706	0.818754774534329	Junction	DLPFC
chr15:77570804-77618526(-)				-0.18748638877442	-0.629790046026859	-0.546563781922238	0.585023574388904	0.818758983136984	Junction	DLPFC
chr17:42614413-42614495(+)	ENSG00000131462.7	ENSG00000131462	TUBG1	0.029615021467302	1.44221611283421	0.546536804936816	0.585042092823985	0.818777009130129	Junction	DLPFC
chr19:17627941-17629242(-)	ENSG00000130477.15	ENSG00000130477	UNC13A	0.0405471516454294	0.936961697356863	0.546505500456057	0.585063582224551	0.818797375443594	Junction	DLPFC
chr19:2040178-2041039(-)	ENSG00000099875.14	ENSG00000099875	MKNK2	-0.0384785855565785	1.10102782482144	-0.546499178138262	0.585067922313126	0.818797375443594	Junction	DLPFC
chr1:248825367-248825834(-)	ENSG00000175137.10	ENSG00000175137	SH3BP5L	0.0293347795968823	2.25262201559718	0.546490936607522	0.585073579908519	0.818797402087794	Junction	DLPFC
chr14:71414015-71418129(+)	ENSG00000197555.9	ENSG00000197555	SIPA1L1	-0.0265754108874452	1.7070305027482	-0.546426815318231	0.585117598369345	0.818851113388131	Junction	DLPFC
chr11:125575409-125576254(+)	ENSG00000149547.14	ENSG00000149547	EI24	0.0141610638574663	3.31682145636712	0.546411677078475	0.585127990806554	0.818857765691543	Junction	DLPFC
chr19:47483380-47483501(-)	ENSG00000118162.13	ENSG00000118162	KPTN	0.0371392187015722	-0.102447533260608	0.546401816656671	0.585134760055647	0.818859347442521	Junction	DLPFC
chr5:169594295-169594393(+)	ENSG00000040275.16	ENSG00000040275	SPDL1	-0.0369511136902531	0.172859531316032	-0.546379815706009	0.585149863995134	0.818862383951315	Junction	DLPFC
chr3:9391827-9397423(-)	ENSG00000206573.8	ENSG00000206573	THUMPD3-AS1	0.0389451188464108	0.405465471872947	0.546379364462609	0.585150173781515	0.818862383951315	Junction	DLPFC
chr4:39216211-39217133(+)	ENSG00000157796.17	ENSG00000157796	WDR19	0.0279106595828966	1.43171129077673	0.546374014140298	0.585153846875949	0.818862383951315	Junction	DLPFC
chr20:52187072-52191590(-)	ENSG00000020256.19	ENSG00000020256	ZFP64	-0.0353494639563393	-0.0114913288932736	-0.546364837954985	0.585160146520579	0.818863308440199	Junction	DLPFC
chr17:4554279-4554860(-)	ENSG00000132382.14	ENSG00000132382	MYBBP1A	-0.0247024242083585	1.24488636983875	-0.546314389830774	0.585194780786418	0.818903883523517	Junction	DLPFC
chr2:9467777-9471342(+)	ENSG00000119203.13	ENSG00000119203	CPSF3	0.0202067661847307	1.78672151620814	0.546288759834049	0.585212376972956	0.818908108324702	Junction	DLPFC
chr17:40022055-40022393(-)	ENSG00000008838.18	ENSG00000008838	MED24	-0.0297366502587273	1.65238340996426	-0.546287489163218	0.58521324935409	0.818908108324702	Junction	DLPFC
chr19:36825693-36838336(-)	ENSG00000197863.8	ENSG00000197863	ZNF790	-0.0434780293799057	-0.390450690890573	-0.54628535026657	0.585214717818445	0.818908108324702	Junction	DLPFC
chr2:131039033-131039371(+)	ENSG00000136002.17	ENSG00000136002	ARHGEF4	0.0654306728004046	-1.0633660947292	0.546274896717656	0.585221894750947	0.818910259931236	Junction	DLPFC
chr12:112309670-112313016(-)	ENSG00000173064.11	ENSG00000173064	HECTD4	0.0158142386702169	2.92183240435185	0.54625729758577	0.585233977609354	0.818919109149092	Junction	DLPFC
chr11:9989596-9992414(-)	ENSG00000133812.15	ENSG00000133812	SBF2	-0.0188735461099458	2.51751430130841	-0.546247937391722	0.585240403990752	0.818919109149092	Junction	DLPFC
chr2:121462606-121469807(-)	ENSG00000074054.17	ENSG00000074054	CLASP1	0.0160378640077489	3.63601834862466	0.546241043820439	0.585245136896404	0.818919109149092	Junction	DLPFC
chr3:50646265-50646739(+)	ENSG00000114738.10	ENSG00000114738	MAPKAPK3	-0.0360943640254241	0.736133858212821	-0.546230333364607	0.585252490388386	0.818921507619644	Junction	DLPFC
chr3:37012100-37014431(+)	ENSG00000076242.14	ENSG00000076242	MLH1	0.029887358566306	1.22754479479695	0.546197409816389	0.58527509502282	0.818924535507267	Junction	DLPFC
chr14:92156632-92157658(+)	ENSG00000165934.12	ENSG00000165934	CPSF2	-0.0219461499225107	2.1938595194299	-0.546185385194337	0.585283350983786	0.818924535507267	Junction	DLPFC
chr15:25680915-25680993(-)	ENSG00000206190.11	ENSG00000206190	ATP10A	0.0597600009511505	-1.03344694022558	0.54618423248995	0.585284142419616	0.818924535507267	Junction	DLPFC
chr9:111363660-111366238(-)	ENSG00000136813.14	ENSG00000136813	KIAA0368	0.0167430697363375	3.72167879144458	0.546174997640156	0.585290482997368	0.818924535507267	Junction	DLPFC
chr16:69157241-69160355(+)	ENSG00000141076.17	ENSG00000141076	UTP4	-0.0228282129514874	1.83994962975263	-0.546168389890476	0.585295019847795	0.818924535507267	Junction	DLPFC
chr2:11785077-11787073(+)	ENSG00000134324.11	ENSG00000134324	LPIN1	-0.0240015197410553	1.54560990917756	-0.546168041899949	0.585295258776939	0.818924535507267	Junction	DLPFC
chr5:177522072-177523956(-)	ENSG00000146067.15	ENSG00000146067	FAM193B	-0.0335055577137743	0.639493329665847	-0.546153037521347	0.585305560776907	0.818924535507267	Junction	DLPFC
chr1:197176671-197178416(-)	ENSG00000177888.7	ENSG00000177888	ZBTB41	0.0189335589957825	2.18193912423214	0.54614675455212	0.585309874686033	0.818924535507267	Junction	DLPFC
chr16:81351698-81354404(+)	ENSG00000261609.4	ENSG00000261609	GAN	-0.0216537389358513	1.62885235465413	-0.546137875154862	0.585315971337218	0.818924535507267	Junction	DLPFC
chr1:224303858-224304735(-)	ENSG00000143748.17	ENSG00000143748	NVL	0.0336198102716029	0.36181261936102	0.54613260214306	0.585319591835007	0.818924535507267	Junction	DLPFC
chr7:102488599-102490985(-)	ENSG00000170667.14	ENSG00000170667	RASA4B	0.117958222394748	0.312712357422663	0.546114387947831	0.585332097947224	0.818924535507267	Junction	DLPFC
chr7:37133235-37197100(-)	ENSG00000155849.15	ENSG00000155849	ELMO1	0.0533291741481682	-0.652175847732472	0.546109844580184	0.585335217504181	0.818924535507267	Junction	DLPFC
chr20:62139198-62139780(-)	ENSG00000101182.14	ENSG00000101182	PSMA7	0.0141023099632712	3.9008453160598	0.54610855992836	0.585336099570356	0.818924535507267	Junction	DLPFC
chr5:69875320-69910374(+)	ENSG00000198237.8	ENSG00000198237	RP11-98J23.2	0.0710842900805428	1.7976545516705	0.546101397192295	0.585341017651419	0.818924535507267	Junction	DLPFC
chr20:62837266-62838683(+)	ENSG00000092758.15	ENSG00000092758	COL9A3	-0.0380085502321425	1.30283238100107	-0.546098588130478	0.585342946415972	0.818924535507267	Junction	DLPFC
chrX:129926340-129929335(+)	ENSG00000156697.12	ENSG00000156697	UTP14A	-0.0329847951145874	0.0041668013108464	-0.546088870460358	0.585349618808078	0.818924535507267	Junction	DLPFC
chr7:84011092-84011182(-)	ENSG00000075213.10	ENSG00000075213	SEMA3A	0.0430436697894917	0.110758568982315	0.546078763042649	0.585356558848139	0.818924535507267	Junction	DLPFC
chr6:159692864-159693144(-)	ENSG00000112096.16	ENSG00000112096	SOD2	-0.0379688571310027	3.76074069343893	-0.546076254039138	0.585358281607155	0.818924535507267	Junction	DLPFC
chr17:78427109-78428524(-)	ENSG00000187775.16	ENSG00000187775	DNAH17	-0.0916044626102767	-1.32522103265056	-0.546071124780126	0.585361803521584	0.818924535507267	Junction	DLPFC
chr1:53214737-53215990(-)	ENSG00000162384.13	ENSG00000162384	C1orf123	-0.0187263711534205	2.64459057541688	-0.546040194993192	0.585383041118918	0.818946357219652	Junction	DLPFC
chr22:30580702-30581011(-)	ENSG00000100029.17	ENSG00000100029	PES1	-0.0293271698755166	1.49152289463596	-0.545936865978697	0.58545399345377	0.819037728375682	Junction	DLPFC
chr11:6411362-6418984(-)	ENSG00000166313.18	ENSG00000166313	APBB1	0.0189318338719353	4.15944110023589	0.545871902676885	0.585498603480682	0.819087689576877	Junction	DLPFC
chr15:48508705-48510043(-)	ENSG00000166147.13	ENSG00000166147	FBN1	-0.0341613245152281	1.25331389287512	-0.545860632393256	0.58550634289854	0.819087689576877	Junction	DLPFC
chr3:17166929-17167748(-)	ENSG00000131374.14	ENSG00000131374	TBC1D5	-0.0157703256994924	2.84086894984309	-0.545860217598037	0.585506627743527	0.819087689576877	Junction	DLPFC
chr13:39724562-39727468(+)	ENSG00000133103.16	ENSG00000133103	COG6	0.0142534280735091	3.28421553198918	0.54583403024345	0.585524611053312	0.819097517588051	Junction	DLPFC
chr16:2319841-2323522(-)	ENSG00000167972.13	ENSG00000167972	ABCA3	0.0214337782533389	2.20345672750254	0.545833559496016	0.585524934326082	0.819097517588051	Junction	DLPFC
chr1:31738327-31738586(-)	ENSG00000121753.12	ENSG00000121753	ADGRB2	0.0278531182601022	3.80934096715209	0.545817447632619	0.585535998752459	0.819105104934585	Junction	DLPFC
chr1:186679202-186679321(-)	ENSG00000073756.11	ENSG00000073756	PTGS2	-0.058584602972833	-0.506582618737112	-0.545799462431098	0.58554834976293	0.819110599293972	Junction	DLPFC
chr3:33627081-33632291(-)	ENSG00000163539.16	ENSG00000163539	CLASP2	0.0174675400784816	5.08920717394847	0.545790899436702	0.585554230286486	0.819110599293972	Junction	DLPFC
chr2:108484312-108485635(+)	ENSG00000135968.20	ENSG00000135968	GCC2	0.023166051176307	3.38702376040554	0.545779726089008	0.58556190347718	0.819110599293972	Junction	DLPFC
chr5:55358699-55366724(+)	ENSG00000039123.15	ENSG00000039123	SKIV2L2	0.0211834893591966	2.83133042077773	0.545778873128807	0.585562489241445	0.819110599293972	Junction	DLPFC
chr4:75981546-75981932(-)	ENSG00000198301.11	ENSG00000198301	SDAD1	0.0287666896271802	0.664996684684791	0.545761907206408	0.585574140523031	0.819119007060055	Junction	DLPFC
chr1:53960475-53962033(+)	ENSG00000116212.14	ENSG00000116212	LRRC42	0.0341315011906634	-0.430988287001576	0.545739895305378	0.585589257272028	0.819120252063694	Junction	DLPFC
chr7:74819598-74819968(-)	ENSG00000196275.13	ENSG00000196275	GTF2IRD2	-0.0799338561948264	-0.360395192696238	-0.545730705929844	0.585595568161227	0.819120252063694	Junction	DLPFC
chr16:68928084-68930237(+)	ENSG00000103047.7	ENSG00000103047	TANGO6	-0.0256517821809911	0.754090853459747	-0.54572713522691	0.585598020383264	0.819120252063694	Junction	DLPFC
chr9:100513334-100516674(+)	ENSG00000251349.3	ENSG00000251349	MSANTD3-TMEFF1	0.0171445786082221	5.05352880310642	0.545710558902514	0.585609404430786	0.819120252063694	Junction	DLPFC
chr9:136924001-136925682(+)	ENSG00000127191.17	ENSG00000127191	TRAF2	-0.0420905003979117	-0.363903608220903	-0.54570995519015	0.58560981904155	0.819120252063694	Junction	DLPFC
chr17:63824412-63824636(-)	ENSG00000108592.16	ENSG00000108592	FTSJ3	-0.0306657409229187	1.16168662114472	-0.545705085890769	0.585613163129029	0.819120252063694	Junction	DLPFC
chr10:70204916-70206263(-)	ENSG00000180817.11	ENSG00000180817	PPA1	-0.0151468452934633	4.9224358181721	-0.545703115966401	0.585614516016008	0.819120252063694	Junction	DLPFC
chr19:45057899-45059267(+)	ENSG00000104859.14	ENSG00000104859	CLASRP	-0.0276219259041313	1.34514355141075	-0.545685938328758	0.585626313181592	0.819128863140194	Junction	DLPFC
chr19:7856069-7857091(+)	ENSG00000142459.8	ENSG00000142459	EVI5L	-0.0207341579080687	2.47176751240024	-0.54563417965228	0.585661860396929	0.819147455122519	Junction	DLPFC
chr1:92141212-92147179(+)	ENSG00000189195.10	ENSG00000189195	BTBD8	-0.0394748761841383	0.325755507334632	-0.545631190170814	0.585663913566351	0.819147455122519	Junction	DLPFC
chr7:44569904-44570014(-)	ENSG00000136271.10	ENSG00000136271	DDX56	-0.0181383682870958	1.96250480732988	-0.54562103842439	0.585670885788941	0.819147455122519	Junction	DLPFC
chr7:108515448-108526028(-)	ENSG00000135241.16	ENSG00000135241	PNPLA8	-0.0512456257198138	-0.95766927038742	-0.545618774434824	0.585672440702955	0.819147455122519	Junction	DLPFC
chr17:7229944-7230045(-)	ENSG00000004975.11	ENSG00000004975	DVL2	0.0380988691032612	-0.11622772216017	0.545616583196844	0.585673945652819	0.819147455122519	Junction	DLPFC
chr1:180015971-180019948(+)	ENSG00000135837.15	ENSG00000135837	CEP350	-0.0189484348265931	2.73255467502841	-0.545605817298587	0.585681339735366	0.819147455122519	Junction	DLPFC
chr3:49325846-49327685(-)	ENSG00000114316.12	ENSG00000114316	USP4	0.0168476821141213	2.53015139826636	0.545600627070173	0.585684904430462	0.819147455122519	Junction	DLPFC
chr1:35832571-35833989(+)	ENSG00000134698.10	ENSG00000134698	AGO4	-0.0247573752154677	0.939802960566865	-0.545598910729662	0.585686083230636	0.819147455122519	Junction	DLPFC
chr6:33076142-33080671(+)	ENSG00000223865.10	ENSG00000223865	HLA-DPB1	-0.0874413414145173	-0.252606818413316	-0.545585926957088	0.585695000653931	0.819147455122519	Junction	DLPFC
chr4:120853541-120907473(-)	ENSG00000138738.10	ENSG00000138738	PRDM5	0.035406936124443	0.142278472299569	0.545584450117618	0.58569601497043	0.819147455122519	Junction	DLPFC
chr22:29658265-29661204(+)	ENSG00000186575.17	ENSG00000186575	NF2	0.0165193283466706	2.72603497916324	0.545562610291	0.585711015001318	0.819153679141174	Junction	DLPFC
chr3:57109658-57110192(-)	ENSG00000144730.16	ENSG00000144730	IL17RD	0.0538517239237618	-0.868325813496193	0.545558861199317	0.585713589970679	0.819153679141174	Junction	DLPFC
chr20:25462542-25467388(-)	ENSG00000101004.14	ENSG00000101004	NINL	-0.0364636481627305	0.0990509043655052	-0.545553331060238	0.585717388217296	0.819153679141174	Junction	DLPFC
chrX:54446415-54447310(-)	ENSG00000102302.7	ENSG00000102302	FGD1	0.0405764220912204	-0.418594665352375	0.545530201097036	0.585733274615704	0.819163540827973	Junction	DLPFC
chr5:157509468-157513433(-)	ENSG00000135074.15	ENSG00000135074	ADAM19	-0.0524248110928878	-0.946345693112811	-0.545526638191707	0.585735721750876	0.819163540827973	Junction	DLPFC
chr3:142422751-142422834(-)	ENSG00000114127.10	ENSG00000114127	XRN1	0.0315087256882252	1.41303730694886	0.545501967055191	0.58575266693078	0.81917934969602	Junction	DLPFC
chr12:7061918-7062474(+)	ENSG00000182326.14	ENSG00000182326	C1S	-0.0384739150360194	0.5110190882883	-0.545490094181741	0.585760821803815	0.819182865070102	Junction	DLPFC
chr3:128975904-128976978(-)	ENSG00000114656.10	ENSG00000114656	KIAA1257	0.0555727082889698	-0.943419953744285	0.545473679259414	0.585772096466419	0.81919074334076	Junction	DLPFC
chr4:183693148-183693588(+)	ENSG00000168538.15	ENSG00000168538	TRAPPC11	0.0152836266339205	2.7141945120049	0.545446790424637	0.585790565401058	0.819201421854332	Junction	DLPFC
chr2:218672216-218672740(+)	ENSG00000163482.11	ENSG00000163482	STK36	0.0507223337318882	-0.874418727262987	0.54544613594358	0.585791014942994	0.819201421854332	Junction	DLPFC
chr2:68217132-68317156(-)	ENSG00000273398.6-ENSG00000119865.8	ENSG00000273398	-CNRIP1	0.0735926758526286	-0.516794956207434	0.545410600832107	0.585815423106706	0.819220411680927	Junction	DLPFC
chr6:42644537-42645465(+)	ENSG00000024048.10	ENSG00000024048	UBR2	-0.0177958627292353	2.58203826012154	-0.545399444830813	0.585823085977844	0.819220411680927	Junction	DLPFC
chr1:229502103-229506039(-)	ENSG00000069248.11	ENSG00000069248	NUP133	-0.0217403556561818	1.99593595791442	-0.545395239952964	0.585825974250397	0.819220411680927	Junction	DLPFC
chr13:27559986-27562412(-)	ENSG00000139517.7	ENSG00000139517	LNX2	0.0390841186496209	-0.469772909824387	0.545381714994688	0.585835264402555	0.819220411680927	Junction	DLPFC
chr22:31105966-31107376(-)	ENSG00000198832.10	ENSG00000198832	SELM	-0.0194281610393665	2.50347438252189	-0.545366955688277	0.585845402493864	0.819220411680927	Junction	DLPFC
chr5:121962069-121974195(+)	ENSG00000151304.5	ENSG00000151304	SRFBP1	0.0230140102142891	1.89135389449247	0.545362918701646	0.585848175493363	0.819220411680927	Junction	DLPFC
chr2:168167408-168181977(-)	ENSG00000198648.10	ENSG00000198648	STK39	-0.0217811286684583	2.93210745405924	-0.545359472775726	0.585850542499067	0.819220411680927	Junction	DLPFC
chr17:47587345-47590716(+)	ENSG00000141279.15	ENSG00000141279	NPEPPS	0.0157749313043233	3.73961109968422	0.54535888103774	0.585850948964199	0.819220411680927	Junction	DLPFC
chr19:38578205-38579981(+)	ENSG00000196218.12	ENSG00000196218	RYR1	-0.0403239051477086	0.376402019415589	-0.545352448719576	0.585855367335387	0.819220411680927	Junction	DLPFC
chr5:14497006-14497846(+)	ENSG00000038382.17	ENSG00000038382	TRIO	0.034224104581637	0.377039599292511	0.545333723314176	0.585868229939238	0.819230509127642	Junction	DLPFC
chr6:69960041-69962825(+)	ENSG00000082293.12	ENSG00000082293	COL19A1	0.0291799427067537	1.35745280111762	0.545312680334537	0.585882684657094	0.819242832641263	Junction	DLPFC
chr2:95887998-95918013(-)	ENSG00000174501.14	ENSG00000174501	ANKRD36C	0.157310195860296	-2.82738824135088	0.54529314697032	0.585896102547684	0.819253706130507	Junction	DLPFC
chr1:52974833-52976682(+)	ENSG00000116171.16	ENSG00000116171	SCP2	-0.0212734650733456	2.33187992797817	-0.545276399397889	0.585907606931636	0.819261903795503	Junction	DLPFC
chr8:17551987-17554559(+)	ENSG00000003989.16	ENSG00000003989	SLC7A2	-0.0555139867075689	0.219085630073986	-0.545213739934078	0.585950650433603	0.819287635476573	Junction	DLPFC
chr1:84482996-84489632(+)	ENSG00000117133.10	ENSG00000117133	RPF1	-0.0285735186864612	1.56010403583649	-0.545211997477743	0.585951847423452	0.819287635476573	Junction	DLPFC
chr4:87499586-87528125(-)	ENSG00000152583.12	ENSG00000152583	SPARCL1	0.129536690547605	0.0993763028961424	0.545206180583029	0.585955843379139	0.819287635476573	Junction	DLPFC
chr12:116720448-116737789(-)	ENSG00000111412.5	ENSG00000111412	C12orf49	0.0467364147981321	-0.93704141243635	0.545204672638193	0.585956879274251	0.819287635476573	Junction	DLPFC
chr9:113290589-113290699(+)	ENSG00000136875.12	ENSG00000136875	PRPF4	-0.0226207489116341	1.38213883752206	-0.545204557321795	0.585956958491834	0.819287635476573	Junction	DLPFC
chr17:82082679-82082913(-)	ENSG00000169710.8	ENSG00000169710	FASN	0.0237526424749603	3.26957278841181	0.545200332268577	0.585959860931632	0.819287635476573	Junction	DLPFC
chr16:18424394-18426629(-)	ENSG00000185164.14	ENSG00000185164	NOMO2	0.0353354104081102	3.18131871714709	0.545178327651319	0.58597497731742	0.819296501467669	Junction	DLPFC
chr10:32543386-32544246(+)	ENSG00000216937.12	ENSG00000216937	CCDC7	0.0223643925861931	3.77711064509431	0.545174675934335	0.585977485934084	0.819296501467669	Junction	DLPFC
chr2:224503073-224503651(-)	ENSG00000036257.12	ENSG00000036257	CUL3	-0.0160995385031852	3.40512335155124	-0.545158464669099	0.585988622632501	0.819304183928096	Junction	DLPFC
chr1:12378592-12379487(+)	ENSG00000048707.13	ENSG00000048707	VPS13D	0.0171173502394952	2.75160776272464	0.54512318064421	0.5860128621391	0.819330185849178	Junction	DLPFC
chr6:43205116-43205262(+)	ENSG00000112659.13	ENSG00000112659	CUL9	0.0374733400915962	0.0408675861942734	0.545101988248888	0.586027421167758	0.81934265270072	Junction	DLPFC
chr1:39847661-39847985(-)	ENSG00000043514.15	ENSG00000043514	TRIT1	0.0289557173883853	0.768460637357685	0.545081882629134	0.586041233744916	0.819350305354531	Junction	DLPFC
chr5:35618056-35628459(+)	ENSG00000152582.13	ENSG00000152582	SPEF2	0.0337298678231786	0.349154746468582	0.545077594972712	0.586044179387995	0.819350305354531	Junction	DLPFC
chr16:29558879-29560156(-)	ENSG00000205534.6	ENSG00000205534	SMG1P2	-0.0366242092888781	0.87975783120241	-0.54506109275601	0.586055516564205	0.819358267213086	Junction	DLPFC
chr21:43691503-43693189(+)	ENSG00000160208.12	ENSG00000160208	RRP1B	-0.0279032296771629	0.598294272580153	-0.545021921505865	0.58608242798615	0.819375781508816	Junction	DLPFC
chr1:244856626-244856727(-)	ENSG00000153187.17	ENSG00000153187	HNRNPU	-0.0138448954883701	5.07565345367669	-0.545012267258537	0.586089060733031	0.819375781508816	Junction	DLPFC
chr9:4605441-4622407(-)	ENSG00000106686.16	ENSG00000106686	SPATA6L	0.0580517733075025	-1.02600350867416	0.545008648737671	0.586091546770436	0.819375781508816	Junction	DLPFC
chr7:130612239-130613543(-)	ENSG00000158623.14	ENSG00000158623	COPG2	-0.0221076567254143	1.60873309923676	-0.544990301274786	0.586104152128888	0.819375781508816	Junction	DLPFC
chr2:97194755-97200362(+)	ENSG00000135976.16	ENSG00000135976	ANKRD36	0.0789029808440351	-0.80096638929801	0.544986242317952	0.586106940793412	0.819375781508816	Junction	DLPFC
chr6:6438733-6492892(-)	ENSG00000216863.9	ENSG00000216863	LY86-AS1	0.0343471819340701	0.438010190085175	0.54498087569136	0.586110627888475	0.819375781508816	Junction	DLPFC
chr19:49663259-49663342(-)	ENSG00000126456.15	ENSG00000126456	IRF3	0.0223913800271478	1.44588642603803	0.544980198851111	0.586111092906567	0.819375781508816	Junction	DLPFC
chr1:61823080-61827421(+)	ENSG00000132849.19	ENSG00000132849	PATJ	0.0340122522259309	0.655167066153196	0.544977154967524	0.58611318418642	0.819375781508816	Junction	DLPFC
chr2:43894630-43896633(-)	ENSG00000138095.18	ENSG00000138095	LRPPRC	0.01917582788085	3.69016578283586	0.544956169359616	0.586127602302515	0.819388049489843	Junction	DLPFC
chr12:40287540-40293544(+)	ENSG00000188906.14	ENSG00000188906	LRRK2	0.0247401717934357	1.74587611835381	0.544924884192724	0.58614909701487	0.819410209999589	Junction	DLPFC
chr9:128634922-128635091(-)	ENSG00000119333.11	ENSG00000119333	WDR34	0.0409970137990866	-0.377681386428391	0.544902872301476	0.58616422067257	0.819417055630212	Junction	DLPFC
chr17:59690712-59693727(+)	ENSG00000141367.11	ENSG00000141367	CLTC	0.0171218853855869	6.16792241619142	0.544899275479113	0.586166691950023	0.819417055630212	Junction	DLPFC
chr16:10386123-10387143(+)	ENSG00000166669.13	ENSG00000166669	ATF7IP2	0.0493699934078641	-0.824049058460267	0.544890710368015	0.586172576821187	0.819417055630212	Junction	DLPFC
chr19:53153794-53158679(-)	ENSG00000197937.12	ENSG00000197937	ZNF347	0.058402244715585	-0.797332439613938	0.544884905522407	0.586176565199405	0.819417055630212	Junction	DLPFC
chr9:41009007-41011616(+)	ENSG00000276291.5	ENSG00000276291	FRG1HP	-0.0292791314576057	2.87469693403125	-0.544857458204934	0.58619542380207	0.819435529808087	Junction	DLPFC
chr3:129519187-129519567(+)	ENSG00000163913.11	ENSG00000163913	IFT122	0.0361509904923958	0.298445631058765	0.544828692216957	0.586215188744941	0.819438838012222	Junction	DLPFC
chr12:70521512-70524470(-)	ENSG00000127329.15	ENSG00000127329	PTPRB	-0.0405120064045087	0.450047645511435	-0.544823056938833	0.586219060748091	0.819438838012222	Junction	DLPFC
chr15:28254519-28255871(-)	ENSG00000128731.15	ENSG00000128731	HERC2	-0.0166058674044716	3.19138562570313	-0.544818977726988	0.586221863584552	0.819438838012222	Junction	DLPFC
chr8:103921785-103927841(+)	ENSG00000176406.21	ENSG00000176406	RIMS2	-0.0395926800435469	1.116458221153	-0.544812214894294	0.586226510357231	0.819438838012222	Junction	DLPFC
chr13:32773325-32775016(+)	ENSG00000083642.18	ENSG00000083642	PDS5B	0.0218865713061053	3.6083099469448	0.544802826448829	0.58623296122866	0.819438838012222	Junction	DLPFC
chr15:79015410-79017769(-)	ENSG00000058335.15	ENSG00000058335	RASGRF1	0.0229351195752611	3.1166218122789	0.544790121246486	0.586241691121308	0.819438838012222	Junction	DLPFC
chr3:5208264-5210174(+)	ENSG00000134109.10	ENSG00000134109	EDEM1	-0.0370937975110512	0.392518262005786	-0.544788625387789	0.586242718947241	0.819438838012222	Junction	DLPFC
chr2:197126038-197136591(-)	ENSG00000283224.1	ENSG00000283224	AC013264.1	-0.0346917422680882	1.34418426099419	-0.544788312164054	0.586242934167861	0.819438838012222	Junction	DLPFC
chr3:128082575-128087705(-)	ENSG00000175792.11	ENSG00000175792	RUVBL1	0.0220319070435617	1.2178603114875	0.544766726858535	0.586257765836383	0.819440119725499	Junction	DLPFC
chr9:36121689-36122823(+)	ENSG00000122707.11	ENSG00000122707	RECK	0.0419669271924635	-0.424325316197854	0.544765867477854	0.586258356336594	0.819440119725499	Junction	DLPFC
chr15:84081246-84084199(+)	ENSG00000259404.5	ENSG00000259404	EFTUD1P1	0.0448127195770897	0.101559141490502	0.544762340102873	0.586260780079893	0.819440119725499	Junction	DLPFC
chr17:44083653-44083804(-)	ENSG00000108840.15	ENSG00000108840	HDAC5	0.0167288134395534	2.7915766728686	0.544746356400501	0.586271762920675	0.819447583386396	Junction	DLPFC
chr9:6981119-6984165(+)	ENSG00000274527.5	ENSG00000274527	RP11-146B14.1	0.0277458460079706	1.20729703079957	0.544719213790767	0.58629041357262	0.819454864993013	Junction	DLPFC
chr19:13235731-13245181(-)	ENSG00000141837.19	ENSG00000141837	CACNA1A	0.0293990228493408	2.1024867612473	0.54471605603739	0.586292583395151	0.819454864993013	Junction	DLPFC
chr17:4895494-4895697(+)	ENSG00000141503.15	ENSG00000141503	MINK1	0.0167823300203671	3.63483078712951	0.544707571654741	0.586298413382782	0.819454864993013	Junction	DLPFC
chr11:17097265-17099859(-)	ENSG00000011405.13	ENSG00000011405	PIK3C2A	-0.0223378919426986	2.53532380485967	-0.544701708208641	0.586302442426909	0.819454864993013	Junction	DLPFC
chr5:57249577-57250953(+)	ENSG00000062194.15	ENSG00000062194	GPBP1	0.0129672957936317	4.17281721672856	0.54469634168664	0.586306130022879	0.819454864993013	Junction	DLPFC
chr17:82037548-82037630(-)	ENSG00000169738.7	ENSG00000169738	DCXR	0.053822047253538	-0.559970918590246	0.544684319562158	0.586314391043361	0.819454864993013	Junction	DLPFC
chr17:1470690-1471070(-)	ENSG00000197879.14	ENSG00000197879	MYO1C	-0.0415988605905836	-0.542664795144799	-0.544681288109011	0.586316474119397	0.819454864993013	Junction	DLPFC
chr18:50819703-50819896(-)	ENSG00000134042.12	ENSG00000134042	MRO	-0.0372808568003517	0.827332041855024	-0.544665138695405	0.586327571316326	0.819458516376455	Junction	DLPFC
chr12:31970357-31980877(+)	ENSG00000174718.11	ENSG00000174718	KIAA1551	-0.0250889650046296	1.02904452613296	-0.544661061675867	0.58633037288792	0.819458516376455	Junction	DLPFC
chr1:149062914-149063632(-)	ENSG00000269713.7	ENSG00000269713	NBPF9	0.0729858289208168	-1.0025575514377	0.544616675733965	0.586360873609646	0.819483220071072	Junction	DLPFC
chr19:1277300-1278776(+)	ENSG00000228300.13	ENSG00000228300	C19orf24	-0.0282459603615887	0.427087120670849	-0.544610195393333	0.586365326772092	0.819483220071072	Junction	DLPFC
chr19:36686807-36687267(-)	ENSG00000225975.6	ENSG00000225975	LINC01534	0.0294643522944692	0.514350286390995	0.544607103236683	0.586367451646789	0.819483220071072	Junction	DLPFC
chr17:42691512-42691805(+)	ENSG00000108797.11	ENSG00000108797	CNTNAP1	0.0293384613487444	4.20375411484717	0.54460249007506	0.58637062173554	0.819483220071072	Junction	DLPFC
chr1:75792307-75794083(+)	ENSG00000137955.15	ENSG00000137955	RABGGTB	-0.0169769608483373	3.07895692110594	-0.544563305704227	0.58639754891211	0.819493704012352	Junction	DLPFC
chr5:91072605-91102218(+)	ENSG00000164199.15	ENSG00000164199	ADGRV1	0.02868201729617	2.41184991739554	0.544562670162892	0.586397985655621	0.819493704012352	Junction	DLPFC
chr12:74402138-74402468(-)	ENSG00000251138.6	ENSG00000251138		-0.0917519887799656	-1.48785854716529	-0.544552383348535	0.586405054767498	0.819493704012352	Junction	DLPFC
chr16:89587103-89588674(+)	ENSG00000178773.14	ENSG00000178773	CPNE7	0.0359942666953171	1.04553866959291	0.544539774227212	0.586413719825794	0.819493704012352	Junction	DLPFC
chr2:147896509-147899457(+)	ENSG00000121989.14	ENSG00000121989	ACVR2A	0.0156740241055392	2.92042456080388	0.544534917868709	0.586417057158266	0.819493704012352	Junction	DLPFC
chr5:168292272-168371423(+)	ENSG00000113645.14	ENSG00000113645	WWC1	0.023215660288526	1.19704587053151	0.544530756118059	0.586419917157121	0.819493704012352	Junction	DLPFC
chr16:67791032-67810974(-)				0.30841902652883	3.05059639566178	0.544529778425781	0.586420589038488	0.819493704012352	Junction	DLPFC
chr10:18659684-18666574(+)	ENSG00000165997.4	ENSG00000165997	ARL5B	0.0301532790746088	0.243901107639222	0.544525876923247	0.586423270199426	0.819493704012352	Junction	DLPFC
chr2:219385532-219385630(-)	ENSG00000123992.18	ENSG00000123992	DNPEP	-0.0306342088933768	0.499701596264568	-0.544502592108286	0.586439271931782	0.819496383426557	Junction	DLPFC
chr17:75130868-75131044(-)	ENSG00000125458.6	ENSG00000125458	NT5C	-0.045822002622146	-0.22244956092524	-0.544484141320888	0.586451951780158	0.819496383426557	Junction	DLPFC
chr7:5321191-5324213(-)	ENSG00000182095.14	ENSG00000182095	TNRC18	-0.029981943736736	0.870478630446193	-0.544478061587932	0.586456129954576	0.819496383426557	Junction	DLPFC
chr3:179377449-179378340(+)	ENSG00000171109.18	ENSG00000171109	MFN1	-0.0232715160291379	1.50477713377319	-0.544472286772017	0.586460098593713	0.819496383426557	Junction	DLPFC
chr1:155729123-155729207(+)	ENSG00000132676.15	ENSG00000132676	DAP3	0.0179385274270633	2.86624781001894	0.544464333953394	0.586465564046791	0.819496383426557	Junction	DLPFC
chr2:99206758-99215997(+)	ENSG00000241962.9	ENSG00000241962	RP11-111H13.1	0.0447458785677169	0.730303126124304	0.544459587672812	0.586468825866896	0.819496383426557	Junction	DLPFC
chr11:70354453-70355638(+)	ENSG00000131626.16	ENSG00000131626	PPFIA1	0.0213758026151615	2.21477444452859	0.544455697704035	0.586471499204057	0.819496383426557	Junction	DLPFC
chr1:233261322-233262044(-)	ENSG00000135749.18	ENSG00000135749	PCNX2	0.0217958782875796	2.8105471130412	0.544454337567774	0.586472433943697	0.819496383426557	Junction	DLPFC
chr1:33623467-33624518(-)	ENSG00000121904.17	ENSG00000121904	CSMD2	0.0463317027237148	-0.603195461467394	0.544434995149815	0.586485726896346	0.819496383426557	Junction	DLPFC
chr1:149077956-149079006(-)	ENSG00000269713.7	ENSG00000269713	NBPF9	-0.0519005268267342	-0.273817961308987	-0.544426468292565	0.586491586968832	0.819496383426557	Junction	DLPFC
chr2:55870916-55870999(-)	ENSG00000115380.19	ENSG00000115380	EFEMP1	-0.0398322723460682	3.33267429622811	-0.54441686803826	0.586498184764786	0.819496383426557	Junction	DLPFC
chr2:229829289-229830755(-)	ENSG00000153827.13	ENSG00000153827	TRIP12	-0.0146479104925237	3.08359588641033	-0.5444150765607	0.586499415965517	0.819496383426557	Junction	DLPFC
chr2:112406385-112412430(-)	ENSG00000169629.11	ENSG00000169629	RGPD8	0.0612863183830552	1.89902023970853	0.54441345782112	0.586500528452357	0.819496383426557	Junction	DLPFC
chr3:49706899-49712478(+)	ENSG00000164068.15	ENSG00000164068	RNF123	0.0245036434635181	1.6071744138832	0.544408123130133	0.586504194752264	0.819496383426557	Junction	DLPFC
chr3:43565728-43574808(-)	ENSG00000160746.12	ENSG00000160746	ANO10	-0.0206589682557107	1.80028285665383	-0.544383162596632	0.586521349177521	0.81950524363264	Junction	DLPFC
chr7:16216198-16258389(-)	ENSG00000214960.9	ENSG00000214960	ISPD	-0.0184300661774592	2.3624883587824	-0.544382473510918	0.586521822763234	0.81950524363264	Junction	DLPFC
chr11:61343976-61344135(+)	ENSG00000149476.15	ENSG00000149476	TKFC	0.0370630271287223	-0.374803193025708	0.544361472281407	0.586536256295811	0.819517525297938	Junction	DLPFC
chr11:795170-796042(-)	ENSG00000177542.10	ENSG00000177542	SLC25A22	0.0662470205917714	-0.9459272063672	0.544341275236169	0.586550137291952	0.819529034721871	Junction	DLPFC
chr17:68368745-68370443(+)	ENSG00000141337.12	ENSG00000141337	ARSG	0.044824789257147	-0.39884371621438	0.544299076065646	0.586579140370558	0.819561672325154	Junction	DLPFC
chr21:39276214-39277250(-)	ENSG00000185658.13	ENSG00000185658	BRWD1	0.0156718367054611	3.17672662179795	0.544288527977197	0.586586390073221	0.819563916024523	Junction	DLPFC
chr11:35317517-35399574(-)	ENSG00000110436.11	ENSG00000110436	SLC1A2	-0.0894578578957246	0.052619561814079	-0.544257270920621	0.586607873297466	0.819578211597598	Junction	DLPFC
chr3:56628615-56633043(-)	ENSG00000163946.13	ENSG00000163946	FAM208A	0.0216548822845325	2.46665806959401	0.54425721794279	0.586607909709862	0.819578211597598	Junction	DLPFC
chr15:73711171-73712933(+)	ENSG00000103855.17	ENSG00000103855	CD276	0.0391119171941798	0.38763441904337	0.544246081113165	0.586615564230379	0.81958102065819	Junction	DLPFC
chr20:25479207-25480160(-)	ENSG00000101004.14	ENSG00000101004	NINL	0.0441588685839191	-0.327193958220419	0.544227818124331	0.586628116774331	0.81958600671757	Junction	DLPFC
chr2:27054060-27054629(+)	ENSG00000084693.15	ENSG00000084693	AGBL5	0.0352499563753334	-0.0555606136118947	0.544213458967056	0.586637986218904	0.81958600671757	Junction	DLPFC
chr9:97330768-97343339(+)	ENSG00000255036.6	ENSG00000255036	RP11-23J9.4	-0.0368831422957773	-0.212952740345869	-0.544206525570019	0.586642751761456	0.81958600671757	Junction	DLPFC
chr19:54114701-54115246(-)	ENSG00000105619.13	ENSG00000105619	TFPT	0.0204971882331999	1.98011983128448	0.544195307100957	0.586650462607379	0.81958600671757	Junction	DLPFC
chr8:81715115-81718181(-)	ENSG00000104231.10	ENSG00000104231	ZFAND1	0.040216432360485	1.80737010486441	0.544179454583471	0.586661358677184	0.81958600671757	Junction	DLPFC
chr15:29128865-29136365(-)	ENSG00000104059.4	ENSG00000104059	FAM189A1	-0.037085088987977	0.251848823692283	-0.544176850525762	0.586663148559287	0.81958600671757	Junction	DLPFC
chr17:50354584-50354853(+)	ENSG00000015532.9	ENSG00000015532	XYLT2	0.0361283089746611	0.388351786731021	0.544173639670244	0.586665355523411	0.81958600671757	Junction	DLPFC
chr1:40092173-40092397(-)	ENSG00000131238.16	ENSG00000131238	PPT1	0.0139964499320411	3.92195155138692	0.544170220245964	0.586667705850391	0.81958600671757	Junction	DLPFC
chr14:44900960-44903206(+)	ENSG00000179476.7	ENSG00000179476	C14orf28	0.0489337707472274	-0.82976818478945	0.54416158539255	0.586673641000281	0.81958600671757	Junction	DLPFC
chr11:66511090-66511204(+)	ENSG00000256349.1	ENSG00000256349	CTD-3074O7.11	0.0229175830346541	1.24426529547124	0.544149985527333	0.586681614189316	0.81958600671757	Junction	DLPFC
chr3:186279974-186280669(-)	ENSG00000058866.14	ENSG00000058866	DGKG	-0.02442999506839	1.78348295153982	-0.544149949521043	0.586681638938385	0.81958600671757	Junction	DLPFC
chr22:29234350-29243444(+)	ENSG00000186998.15	ENSG00000186998	EMID1	0.0373838863402941	0.88843097821387	0.544142352408097	0.586686860855597	0.81958600671757	Junction	DLPFC
chr22:31861434-31870589(+)	ENSG00000100150.16	ENSG00000100150	DEPDC5	0.0464151554073556	-0.741547640327757	0.544122100306995	0.586700781353945	0.819597568672745	Junction	DLPFC
chr14:102033183-102033268(+)	ENSG00000197102.10	ENSG00000197102	DYNC1H1	-0.014358460441871	5.34498785240676	-0.544105271677196	0.586712348809596	0.819605843330383	Junction	DLPFC
chr16:69372356-69384579(-)	ENSG00000132604.10	ENSG00000132604	TERF2	-0.0200965741611785	2.30927741195583	-0.544080113952427	0.586729641613569	0.819614667942094	Junction	DLPFC
chr1:174275936-174278612(+)	ENSG00000152061.23	ENSG00000152061	RABGAP1L	0.0142393897266925	2.86261311827256	0.544079659128093	0.586729954250861	0.819614667942094	Junction	DLPFC
chr10:68681489-68682835(+)	ENSG00000138336.8	ENSG00000138336	TET1	-0.0337324383941486	0.0100103557150217	-0.544054076839332	0.586747539137297	0.819631347983564	Junction	DLPFC
chr5:131505523-131508070(-)	ENSG00000158987.20	ENSG00000158987	RAPGEF6	-0.0196251448949017	2.64693124246578	-0.544038394633057	0.586758318974892	0.819638521779808	Junction	DLPFC
chr2:85349582-85350039(-)	ENSG00000042445.13	ENSG00000042445	RETSAT	-0.0283199432097022	1.74630903182674	-0.544027747068503	0.586765638087928	0.81964086122302	Junction	DLPFC
chr12:124378385-124385744(-)	ENSG00000196498.13	ENSG00000196498	NCOR2	-0.0287893912498674	2.15911441963569	-0.544011388128274	0.586776883271126	0.819648684815195	Junction	DLPFC
chr3:111966704-111967677(+)	ENSG00000144824.19	ENSG00000144824	PHLDB2	0.048882851445148	-0.278565963555015	0.543951877071069	0.586817792191206	0.819679735846409	Junction	DLPFC
chr6:32848841-32848989(-)	ENSG00000168394.10	ENSG00000168394	TAP1	0.0497130103041903	-0.113795003394252	0.543950130562352	0.586818992791258	0.819679735846409	Junction	DLPFC
chr15:33816959-33818577(+)	ENSG00000198838.13	ENSG00000198838	RYR3	0.0423895042882343	-0.570719470916329	0.543931423621715	0.58683185254904	0.819679735846409	Junction	DLPFC
chr1:15943896-15944299(-)	ENSG00000116809.11	ENSG00000116809	ZBTB17	-0.0323382409671788	0.351541927251729	-0.543922573479756	0.586837936469379	0.819679735846409	Junction	DLPFC
chr16:89716823-89719026(-)	ENSG00000075399.13	ENSG00000075399	VPS9D1	0.0276612734027807	0.911289215370613	0.543915289916039	0.586842943486946	0.819679735846409	Junction	DLPFC
chr7:33336623-33340896(+)	ENSG00000122507.20	ENSG00000122507	BBS9	-0.0231139985812035	1.69167587059439	-0.543902249844545	0.58685190781144	0.819679735846409	Junction	DLPFC
chr11:133931796-133932070(-)	ENSG00000080854.14	ENSG00000080854	IGSF9B	0.0374586454294806	0.492412804472065	0.543894225805167	0.586857423924265	0.819679735846409	Junction	DLPFC
chr7:34942640-34945666(-)	ENSG00000173852.14	ENSG00000173852	DPY19L1	-0.0195187163816007	3.40795431382987	-0.54389397962341	0.586857593161895	0.819679735846409	Junction	DLPFC
chr5:147648475-147650337(-)	ENSG00000176049.15	ENSG00000176049	JAKMIP2	0.0145365115129534	3.09328644048625	0.543891256852383	0.586859464932143	0.819679735846409	Junction	DLPFC
chr8:305532-306164(-)				0.0419588150363093	0.103958928087472	0.543890303464508	0.586860120339751	0.819679735846409	Junction	DLPFC
chr2:11546107-11584848(+)				0.0728344865599824	-0.379194472863541	0.543888728134054	0.586861203303259	0.819679735846409	Junction	DLPFC
chr17:36320548-36325410(+)	ENSG00000261499.2-ENSG00000260287.4	ENSG00000261499	-TBC1D3G	-0.120993899690468	-1.85330182717913	-0.543878561775161	0.586868192205732	0.819681613394024	Junction	DLPFC
chr9:39456605-39456879(-)	ENSG00000198416.9	ENSG00000198416	ZNF658B	-0.0507435350505925	-0.426768500405171	-0.543818092121785	0.586909763101314	0.819731791276274	Junction	DLPFC
chr12:49890723-49891063(-)	ENSG00000135472.8	ENSG00000135472	FAIM2	-0.0231971756802083	5.93077137927416	-0.543808958610632	0.586916042208564	0.819732676931783	Junction	DLPFC
chr2:37216419-37216983(-)	ENSG00000115816.14	ENSG00000115816	CEBPZ	-0.0221182928635605	1.52409252782635	-0.543764199946709	0.586946813351542	0.819767769726761	Junction	DLPFC
chr2:95901736-95907351(-)				0.166363054130964	-3.10286645733511	0.54373978045402	0.586963601829938	0.819781271104303	Junction	DLPFC
chr11:70356255-70362094(+)	ENSG00000131626.16	ENSG00000131626	PPFIA1	0.0183226950941907	1.96854605416858	0.543733716447108	0.586967770888473	0.819781271104303	Junction	DLPFC
chr1:37817483-37822120(-)	ENSG00000188786.9	ENSG00000188786	MTF1	0.0393959044867871	-0.22363968244972	0.543695966074598	0.586993724914163	0.819809634716857	Junction	DLPFC
chr12:113955212-113957781(-)	ENSG00000122965.10	ENSG00000122965	RBM19	-0.0260965154202858	1.39754587124355	-0.543680444099334	0.587004396692052	0.819816654432172	Junction	DLPFC
chr21:33616751-33621995(-)	ENSG00000205758.11	ENSG00000205758	CRYZL1	-0.0173621279614799	2.9774711169717	-0.543662533052465	0.587016711133438	0.81982596815191	Junction	DLPFC
chr1:172442831-172443987(-)	ENSG00000135845.9	ENSG00000135845	PIGC	-0.0327563282656072	0.369110747445391	-0.543590995278683	0.587065896934313	0.819872383293484	Junction	DLPFC
chr10:73210439-73216514(+)	ENSG00000138286.14	ENSG00000138286	FAM149B1	-0.0423435598238516	-0.57797860606088	-0.543590141509865	0.587066483954691	0.819872383293484	Junction	DLPFC
chr2:19946571-19948163(-)	ENSG00000118965.14	ENSG00000118965	WDR35	-0.0261781845348298	0.884547018155206	-0.543584972401818	0.587070038051155	0.819872383293484	Junction	DLPFC
chr12:94403263-94411696(-)	ENSG00000173588.14	ENSG00000173588	CEP83	0.0283561059392264	1.12073950692561	0.543581348942072	0.587072529420302	0.819872383293484	Junction	DLPFC
chr10:102138039-102138618(+)	ENSG00000148840.10	ENSG00000148840	PPRC1	0.0369515873462939	-0.124027083260036	0.543567437874274	0.587082094248683	0.819877856111906	Junction	DLPFC
chr1:25826827-25829508(+)	ENSG00000117640.17	ENSG00000117640	MTFR1L	0.0204908382319384	2.28211995646504	0.543555218287932	0.587090496125494	0.819881704743733	Junction	DLPFC
chr12:49101324-49101471(-)	ENSG00000139636.15	ENSG00000139636	LMBR1L	0.0413640782988993	-0.399460977444483	0.543545061738449	0.587097479553181	0.81988357243264	Junction	DLPFC
chr18:79374102-79375393(+)	ENSG00000166377.19	ENSG00000166377	ATP9B	-0.0333764392859549	0.398256168004376	-0.543512529895024	0.587119848017721	0.819906925133868	Junction	DLPFC
chr3:64651164-64654352(-)	ENSG00000163638.13	ENSG00000163638	ADAMTS9	-0.0758782735741039	-0.428597679732756	-0.543491449034948	0.587134343149427	0.819919282462071	Junction	DLPFC
chr5:7743753-7757448(+)	ENSG00000078295.16	ENSG00000078295	ADCY2	0.0223827891629047	3.64399898268302	0.54346615624702	0.587151734608802	0.819935684167085	Junction	DLPFC
chr4:6576725-6578392(+)	ENSG00000013288.8	ENSG00000013288	MAN2B2	-0.0230149940373065	1.60391145284054	-0.543449726860653	0.587163031673099	0.819943575041134	Junction	DLPFC
chr6:117383509-117385682(-)	ENSG00000047936.10	ENSG00000047936	ROS1	0.053266877345057	-0.001453149954116	0.543430954508343	0.587175939915615	0.819953715670946	Junction	DLPFC
chr5:178053974-178054737(+)	ENSG00000204677.10	ENSG00000204677	FAM153C	0.0698626137955725	-1.14121197618676	0.543420608738467	0.587183053928982	0.819955390856544	Junction	DLPFC
chr13:46020558-46042163(-)	ENSG00000123200.16	ENSG00000123200	ZC3H13	-0.0249029912786164	3.39980533870809	-0.543412786691718	0.58718843259302	0.819955390856544	Junction	DLPFC
chr10:102033173-102033282(-)	ENSG00000120029.12	ENSG00000120029	C10orf76	-0.0236935733604922	2.06657764567333	-0.543380148518916	0.587210875785402	0.81997172692892	Junction	DLPFC
chr4:147906720-147909731(+)	ENSG00000071205.11	ENSG00000071205	ARHGAP10	0.0260166160649925	1.92389590802416	0.543376048419489	0.587213695190799	0.81997172692892	Junction	DLPFC
chr7:100353271-100355142(+)	ENSG00000121716.19	ENSG00000121716	PILRB	0.0626461760138549	-0.438591322786079	0.543368315251226	0.587219012868325	0.81997172692892	Junction	DLPFC
chr16:28873270-28873446(+)	ENSG00000178188.14	ENSG00000178188	SH2B1	-0.0357194321406115	0.287999557326544	-0.543358220330466	0.587225954627763	0.81997172692892	Junction	DLPFC
chr6:32127521-32127670(-)	ENSG00000213676.10	ENSG00000213676	ATF6B	0.0216782001009761	1.95048853790981	0.543354715921035	0.587228364439379	0.81997172692892	Junction	DLPFC
chr11:95193523-95230782(-)	ENSG00000149212.11	ENSG00000149212	SESN3	0.0233222738204618	2.13455333763019	0.543337674242367	0.587240083236995	0.819980205651865	Junction	DLPFC
chr14:52663848-52666374(-)	ENSG00000197930.12	ENSG00000197930	ERO1A	0.0192999011743524	2.93855236128088	0.543305733802595	0.587262047536845	0.82000299016342	Junction	DLPFC
chr3:111932398-111939474(+)	ENSG00000144824.19	ENSG00000144824	PHLDB2	0.0436350292490206	0.450641184051307	0.543287886382029	0.58727432073697	0.820005835727964	Junction	DLPFC
chr9:113198924-113199813(-)	ENSG00000119321.8	ENSG00000119321	FKBP15	-0.0298304945152913	1.1996500720773	-0.543284727047505	0.587276493340369	0.820005835727964	Junction	DLPFC
chr6:30916048-30916151(+)	ENSG00000137411.16	ENSG00000137411	VARS2	-0.0220709719986748	1.75867161767846	-0.543272723015322	0.587284748277781	0.820005835727964	Junction	DLPFC
chr6:57154048-57161083(+)	ENSG00000112200.16	ENSG00000112200	ZNF451	-0.0236422382002036	2.15089100643475	-0.543269924221485	0.587286672961145	0.820005835727964	Junction	DLPFC
chr1:29284870-29289682(+)	ENSG00000060656.19	ENSG00000060656	PTPRU	0.042045013797204	0.711489615412347	0.543257154627042	0.587295454433293	0.820010212398452	Junction	DLPFC
chr9:33057715-33060464(-)	ENSG00000122692.8	ENSG00000122692	SMU1	-0.0144074418528109	3.68956656811015	-0.543231213280081	0.587313294124049	0.820027236384463	Junction	DLPFC
chr3:124657804-124658430(+)	ENSG00000160145.15	ENSG00000160145	KALRN	0.0243371138149271	2.19329042892712	0.543188396481877	0.587342739500729	0.820056316091897	Junction	DLPFC
chr15:98708108-98891324(+)	ENSG00000140443.13	ENSG00000140443	IGF1R	-0.0362507902073495	1.46278464477399	-0.543176853025432	0.587350678124491	0.820056316091897	Junction	DLPFC
chr11:83163868-83164206(+)	ENSG00000165494.11	ENSG00000165494	PCF11	-0.0216270327663104	1.92103704202045	-0.54317629333152	0.587351063036415	0.820056316091897	Junction	DLPFC
chr16:80612837-80620762(-)	ENSG00000166446.14	ENSG00000166446	CDYL2	0.0324371988785822	1.1346474441434	0.543125941786573	0.587385691211039	0.820088517226015	Junction	DLPFC
chr11:4123385-4126683(+)	ENSG00000167325.14	ENSG00000167325	RRM1	-0.0269115418322149	1.51074549252819	-0.543124204648968	0.587386885906395	0.820088517226015	Junction	DLPFC
chr1:89063254-89065159(-)	ENSG00000117228.9	ENSG00000117228	GBP1	-0.081378633597526	-0.911583388343552	-0.543113617443592	0.587394167153134	0.820088517226015	Junction	DLPFC
chr5:150368903-150369528(+)	ENSG00000070814.17	ENSG00000070814	TCOF1	0.0225864412418283	1.08079515937196	0.543109910858897	0.587396716330347	0.820088517226015	Junction	DLPFC
chr16:70350606-70355484(+)	ENSG00000168872.16	ENSG00000168872	DDX19A	0.0147307915870542	2.36053489958161	0.543095430965037	0.587406674823451	0.820093216581211	Junction	DLPFC
chr3:10379285-10385267(-)	ENSG00000157087.16	ENSG00000157087	ATP2B2	-0.0430079766312043	0.2060177413689	-0.543086631754085	0.587412726486362	0.820093216581211	Junction	DLPFC
chr13:49167304-49168612(+)	ENSG00000102531.16	ENSG00000102531	FNDC3A	-0.0151996273363556	2.91932724712874	-0.54307303267895	0.587422079315905	0.820093216581211	Junction	DLPFC
chr9:121161972-121162053(+)	ENSG00000119397.16	ENSG00000119397	CNTRL	0.0337326277759526	0.734760639472813	0.54307217060654	0.587422672212698	0.820093216581211	Junction	DLPFC
chr8:24320308-24321217(+)	ENSG00000042980.12	ENSG00000042980	ADAM28	-0.0639215938599677	-0.435138113999301	-0.543015623994431	0.587461563178484	0.820111180310243	Junction	DLPFC
chr10:73139496-73139630(-)	ENSG00000122882.10	ENSG00000122882	ECD	-0.0170612278391827	2.25927750170913	-0.543007162007248	0.587467383167731	0.820111180310243	Junction	DLPFC
chr1:120785234-120793160(+)	ENSG00000273136.6	ENSG00000273136	NBPF26	-0.107916109428137	-1.10256674328452	-0.542994786796725	0.587475894643688	0.820111180310243	Junction	DLPFC
chr6:13306528-13307599(-)	ENSG00000145979.17	ENSG00000145979	TBC1D7	0.0274624870448963	1.18212614922616	0.542978167944468	0.587487324920115	0.820111180310243	Junction	DLPFC
chr1:40311548-40311661(-)	ENSG00000049089.13	ENSG00000049089	COL9A2	-0.0475972730221026	1.56618408785866	-0.542958908251013	0.587500571669367	0.820111180310243	Junction	DLPFC
chr9:128806020-128806253(+)	ENSG00000107021.15	ENSG00000107021	TBC1D13	-0.0208150291300285	1.60358033930188	-0.542957451870474	0.587501573368412	0.820111180310243	Junction	DLPFC
chr4:145105691-145108014(+)	ENSG00000164163.10	ENSG00000164163	ABCE1	0.0158105999212794	2.70080873887396	0.542955759247414	0.587502737556142	0.820111180310243	Junction	DLPFC
chr14:20391097-20391598(-)	ENSG00000129566.12	ENSG00000129566	TEP1	0.0501304873624783	-0.886652095471155	0.542950050815304	0.587506663829013	0.820111180310243	Junction	DLPFC
chr1:203127929-203128784(+)	ENSG00000163485.15	ENSG00000163485	ADORA1	0.0457570130382976	0.51802401519839	0.542941903964398	0.587512267273118	0.820111180310243	Junction	DLPFC
chr16:84872509-84872991(+)	ENSG00000103196.11	ENSG00000103196	CRISPLD2	-0.0620355377926699	-1.06593265172847	-0.542941111590585	0.587512812273048	0.820111180310243	Junction	DLPFC
chr1:178894025-178897663(+)	ENSG00000116191.17	ENSG00000116191	RALGPS2	0.0297089517001778	0.732550811057403	0.54292886418547	0.587521236148858	0.820111180310243	Junction	DLPFC
chrX:112782663-112790591(-)	ENSG00000126016.14	ENSG00000126016	AMOT	0.0226549301632537	2.32800391097042	0.542915343475135	0.587530535880678	0.820111180310243	Junction	DLPFC
chr18:12859255-12884072(-)	ENSG00000175354.18	ENSG00000175354	PTPN2	0.0294445801668351	1.04938038362247	0.542914187738913	0.587531330815231	0.820111180310243	Junction	DLPFC
chr5:119527220-119529893(+)	ENSG00000133835.14	ENSG00000133835	HSD17B4	-0.0186338581488955	4.04867779164777	-0.542913372515496	0.587531891539727	0.820111180310243	Junction	DLPFC
chr5:113549021-113553180(+)	ENSG00000047188.15	ENSG00000047188	YTHDC2	0.0214952274086378	2.05256413864579	0.542911026008846	0.587533505508194	0.820111180310243	Junction	DLPFC
chr15:22672860-22674420(+)	ENSG00000276141.4	ENSG00000276141	WHAMMP3	-0.0636172124320989	-0.796884146180531	-0.54290917907059	0.587534775866199	0.820111180310243	Junction	DLPFC
chr4:2258012-2261724(-)	ENSG00000123933.15	ENSG00000123933	MXD4	-0.0228800933907095	1.63384291046599	-0.542895977211135	0.587543856384419	0.820111180310243	Junction	DLPFC
chr22:23287279-23288096(+)	ENSG00000186716.19	ENSG00000186716	BCR	0.0188694440317932	2.68425309684474	0.542894327020611	0.587544991424957	0.820111180310243	Junction	DLPFC
chr16:68347295-68347630(+)	ENSG00000132600.16	ENSG00000132600	PRMT7	-0.0246450033149785	0.887637200502671	-0.542889630031594	0.587548222131996	0.820111180310243	Junction	DLPFC
chr7:65754662-65755779(+)	ENSG00000228409.5	ENSG00000228409	CCT6P1	-0.0526397893517021	-0.912094088517265	-0.542889238420391	0.587548491492392	0.820111180310243	Junction	DLPFC
chr18:54164701-54166075(-)	ENSG00000134046.11	ENSG00000134046	MBD2	-0.0173451335526	2.2569320819431	-0.542871934451738	0.587560393670483	0.820117669693762	Junction	DLPFC
chr17:81869076-81869172(-)	ENSG00000141522.11	ENSG00000141522	ARHGDIA	-0.0196886094562809	3.8609310005975	-0.542852866230064	0.587573509483389	0.820117669693762	Junction	DLPFC
chr4:36119719-36121178(-)	ENSG00000047365.11	ENSG00000047365	ARAP2	-0.0228481416414656	3.14158151559684	-0.542851081138194	0.58757473734114	0.820117669693762	Junction	DLPFC
chr4:3514929-3516115(-)	ENSG00000163956.10	ENSG00000163956	LRPAP1	0.0157356593921076	3.96333296618369	0.542836785746439	0.587584570327678	0.820117669693762	Junction	DLPFC
chr10:95633650-95637092(-)	ENSG00000059573.8	ENSG00000059573	ALDH18A1	0.0244336529290772	1.10307631257508	0.542834904245471	0.587585864510825	0.820117669693762	Junction	DLPFC
chr11:46382462-46382586(+)	ENSG00000110492.15	ENSG00000110492	MDK	0.0573335456038767	-0.89789404685604	0.542833093637875	0.587587109931491	0.820117669693762	Junction	DLPFC
chr6:167947945-167948292(+)	ENSG00000130396.20	ENSG00000130396	MLLT4	-0.0199144591440505	2.50142355802585	-0.542825004268954	0.587592674193111	0.820117669693762	Junction	DLPFC
chr11:34092057-34096478(+)	ENSG00000135387.20	ENSG00000135387	CAPRIN1	-0.013098256297889	4.43550306787411	-0.542810163785138	0.587602882263761	0.820124034726505	Junction	DLPFC
chr10:70844639-70851142(+)	ENSG00000166224.16	ENSG00000166224	SGPL1	0.0199459958030544	2.12135478651576	0.542766460291596	0.587632944319548	0.820158109803726	Junction	DLPFC
chr2:61032114-61045725(+)	ENSG00000162928.8	ENSG00000162928	PEX13	-0.0175345752343602	1.87145444343284	-0.542721064691096	0.587664171071196	0.820193809773969	Junction	DLPFC
chr3:39406765-39407620(+)	ENSG00000168028.13	ENSG00000168028	RPSA	0.178536286594065	2.8486615343725	0.542698208295172	0.587679893833686	0.820207870587671	Junction	DLPFC
chr2:43963707-43973606(-)	ENSG00000138095.18	ENSG00000138095	LRPPRC	0.0170348630808792	3.80422880499541	0.54268184650228	0.587691149122031	0.820211624848222	Junction	DLPFC
chr1:171584188-171584418(+)	ENSG00000117523.15	ENSG00000117523	PRRC2C	-0.0174415713039564	2.33925724633483	-0.542677876132288	0.587693880357319	0.820211624848222	Junction	DLPFC
chr12:116949707-116964696(+)	ENSG00000174989.12	ENSG00000174989	FBXW8	0.0370739574447555	-0.0762990707541853	0.542665536328427	0.58770236900127	0.820215588925894	Junction	DLPFC
chr5:31521216-31526078(-)	ENSG00000113360.16	ENSG00000113360	DROSHA	0.0243673486116853	1.71451228626329	0.542643120159787	0.587717789398099	0.820229227002937	Junction	DLPFC
chr19:622374-622581(-)	ENSG00000099821.13	ENSG00000099821	POLRMT	0.0523496807600106	-1.08291091062247	0.542577133139549	0.587763183885846	0.820283918190751	Junction	DLPFC
chr17:4892769-4892978(+)	ENSG00000141503.15	ENSG00000141503	MINK1	0.0206741770658539	2.33493202532134	0.542558749550696	0.587775830808465	0.820283918190751	Junction	DLPFC
chr5:37180181-37180856(-)	ENSG00000197603.13	ENSG00000197603	C5orf42	0.0511353807819977	-0.956959612671833	0.542553966881534	0.587779121048916	0.820283918190751	Junction	DLPFC
chr12:100102858-100103912(-)	ENSG00000111647.12	ENSG00000111647	UHRF1BP1L	0.013980827535848	3.43686184461175	0.542553310832673	0.587779572378837	0.820283918190751	Junction	DLPFC
chr8:58439771-58445906(+)	ENSG00000215114.7	ENSG00000215114	UBXN2B	0.0199441466245944	2.64174131491379	0.542521215710629	0.587801652468735	0.820306240770814	Junction	DLPFC
chr1:146972961-146974738(+)	ENSG00000268043.7	ENSG00000268043	NBPF12	-0.0507863509547683	-0.300951943647239	-0.542510816800236	0.587808806562993	0.820306240770814	Junction	DLPFC
chr1:17616203-17619338(+)	ENSG00000074964.16	ENSG00000074964	ARHGEF10L	-0.0236208974384809	1.36318327647598	-0.542504969529046	0.587812829303106	0.820306240770814	Junction	DLPFC
chr3:119485388-119486832(+)	ENSG00000163389.10	ENSG00000163389	POGLUT1	-0.0318755255325643	0.603554064783087	-0.542497215936396	0.587818163552614	0.820306240770814	Junction	DLPFC
chr11:8620125-8620445(-)	ENSG00000166436.15	ENSG00000166436	TRIM66	0.0419815703685565	-0.332308464605126	0.54248898579495	0.587823825678633	0.820306259161601	Junction	DLPFC
chr20:56516990-56517105(+)	ENSG00000022277.12	ENSG00000022277	RTFDC1	0.0149678239181667	4.62002601871302	0.542474570114514	0.587833743357714	0.820311952576729	Junction	DLPFC
chr9:32544327-32550773(-)	ENSG00000197579.7	ENSG00000197579	TOPORS	0.0359006200825234	0.487513179468063	0.542459437706938	0.587844154213305	0.820311952576729	Junction	DLPFC
chr19:6373025-6374202(+)	ENSG00000125652.7	ENSG00000125652	ALKBH7	-0.0356775473325553	0.151214237522042	-0.542452205406237	0.587849129951334	0.820311952576729	Junction	DLPFC
chr9:2777995-2782755(-)	ENSG00000080608.9	ENSG00000080608	PUM3	-0.0580707273310902	-1.02331746641193	-0.542450211885525	0.587850501473633	0.820311952576729	Junction	DLPFC
chr4:77742296-77744717(-)	ENSG00000138767.12	ENSG00000138767	CNOT6L	0.0222678500087252	1.28966120775989	0.542441558113262	0.587856455199575	0.820312377818948	Junction	DLPFC
chr18:50283362-50283514(-)	ENSG00000154832.14	ENSG00000154832	CXXC1	-0.0310844958766826	0.547799896548105	-0.542429231892143	0.587864935589238	0.820313573732742	Junction	DLPFC
chr17:4545762-4545845(-)	ENSG00000132382.14	ENSG00000132382	MYBBP1A	-0.0331630843034458	0.531913380613524	-0.542423287286019	0.58786902547422	0.820313573732742	Junction	DLPFC
chr1:225505054-225507950(-)	ENSG00000154380.17	ENSG00000154380	ENAH	0.0441335709698162	0.217280579626498	0.542403360391499	0.587882735260524	0.820313573732742	Junction	DLPFC
chr2:115525973-115579113(+)	ENSG00000175497.16	ENSG00000175497	DPP10	0.0762856472350974	-1.1901837013328	0.542395372169479	0.587888231232187	0.820313573732742	Junction	DLPFC
chr2:70215495-70216207(-)	ENSG00000116001.15	ENSG00000116001	TIA1	-0.0231215878104844	2.7577343204798	-0.542389384245727	0.58789235099553	0.820313573732742	Junction	DLPFC
chr22:50454945-50455015(-)	ENSG00000100241.20	ENSG00000100241	SBF1	0.0163224699042289	3.26244396829488	0.54238303813383	0.587896717211244	0.820313573732742	Junction	DLPFC
chr8:132613177-132615037(-)	ENSG00000129295.8	ENSG00000129295	LRRC6	0.0428616978860827	-0.642948561795552	0.542382837564021	0.587896855206386	0.820313573732742	Junction	DLPFC
chr2:37060734-37061938(-)	ENSG00000008869.11	ENSG00000008869	HEATR5B	0.0211879173417398	1.97652819105711	0.542335912413392	0.587929140851762	0.820350740445535	Junction	DLPFC
chr3:141974195-141978519(-)	ENSG00000114126.17	ENSG00000114126	TFDP2	0.0383566132392995	-0.12760510755688	0.542320348949777	0.587939849075219	0.820351891531092	Junction	DLPFC
chrX:153588395-153592505(-)	ENSG00000262919.7	ENSG00000262919	FAM58A	0.0308170602859089	1.1232196478411	0.542313751600569	0.587944388316398	0.820351891531092	Junction	DLPFC
chr19:1222007-1222984(+)	ENSG00000118046.14	ENSG00000118046	STK11	0.0288778664783595	1.91567895799865	0.5423100813588	0.587946913597162	0.820351891531092	Junction	DLPFC
chr17:59860425-59863663(-)	ENSG00000108423.14	ENSG00000108423	TUBD1	-0.0350303140011336	-0.194604585494164	-0.542283397516306	0.587965273354945	0.820363324585419	Junction	DLPFC
chr11:103191620-103192117(+)	ENSG00000187240.13	ENSG00000187240	DYNC2H1	0.0321836568829238	0.906286530702207	0.542281750836441	0.587966406358041	0.820363324585419	Junction	DLPFC
chr15:43369128-43369595(-)	ENSG00000140265.12	ENSG00000140265	ZSCAN29	-0.0391712188935172	0.0094019883079785	-0.542261131318876	0.587980593765726	0.820369295529435	Junction	DLPFC
chr19:35723275-35723446(+)	ENSG00000272333.5	ENSG00000272333	KMT2B	-0.0334105599278109	0.615085267412555	-0.542259109960928	0.587981984584187	0.820369295529435	Junction	DLPFC
chr9:97308133-97309413(+)	ENSG00000255036.6	ENSG00000255036	RP11-23J9.4	0.0368272806044663	-0.0020283258804199	0.542246133064947	0.587990913522305	0.820373871216642	Junction	DLPFC
chr5:139042720-139050937(-)	ENSG00000120725.12	ENSG00000120725	SIL1	-0.0200384716422717	1.89062201151471	-0.542210676853221	0.588015309994804	0.82037854255811	Junction	DLPFC
chr19:17330252-17330351(-)	ENSG00000074855.10	ENSG00000074855	ANO8	0.0347885713619342	0.35337204380737	0.542205530943956	0.588018850796611	0.82037854255811	Junction	DLPFC
chr16:18533180-18538525(-)	ENSG00000185164.14	ENSG00000185164	NOMO2	0.0231663464255466	3.91802831470635	0.542196086553836	0.58802534932669	0.82037854255811	Junction	DLPFC
chr7:6157056-6159449(+)	ENSG00000106346.11	ENSG00000106346	USP42	0.0355750703528096	0.0227285039541005	0.542195247625791	0.588025926580943	0.82037854255811	Junction	DLPFC
chr14:24148414-24148641(+)	ENSG00000092098.16	ENSG00000092098	RNF31	0.0261177351113123	0.834153614418011	0.542183932975665	0.588033712053735	0.82037854255811	Junction	DLPFC
chr1:7786837-7788044(+)	ENSG00000049246.14	ENSG00000049246	PER3	-0.0275817084521426	1.09633389545881	-0.54218377264924	0.588033822372736	0.82037854255811	Junction	DLPFC
chr3:193593410-193614722(+)	ENSG00000198836.8	ENSG00000198836	OPA1	0.0194543756019149	2.39087694663365	0.54217559011757	0.588039452703318	0.82037854255811	Junction	DLPFC
chr16:47594215-47596372(+)	ENSG00000102893.15	ENSG00000102893	PHKB	-0.0154163923707091	3.30232653875108	-0.542167972589753	0.588044694282039	0.82037854255811	Junction	DLPFC
chr1:201005443-201005544(-)	ENSG00000116852.14	ENSG00000116852	KIF21B	-0.0302986776791727	2.43582448021198	-0.542167373308765	0.58804510664489	0.82037854255811	Junction	DLPFC
chr19:48501563-48502432(-)	ENSG00000142235.8	ENSG00000142235	LMTK3	-0.0328688180383752	2.17577452859467	-0.542148788753867	0.588057894669412	0.820388501455701	Junction	DLPFC
chr1:84165014-84175032(+)	ENSG00000142875.19	ENSG00000142875	PRKACB	-0.109891770170354	-0.178059264217177	-0.542136274376734	0.588066505879868	0.82039263322323	Junction	DLPFC
chr1:100216200-100218625(-)	ENSG00000137992.14	ENSG00000137992	DBT	-0.0181211307552155	2.26229883759561	-0.542116927881164	0.588079818423102	0.82040332352623	Junction	DLPFC
chr4:186636236-186636584(-)	ENSG00000083857.13	ENSG00000083857	FAT1	-0.028734263981722	1.81756681102434	-0.542099216565387	0.588092005903222	0.820412444114691	Junction	DLPFC
chr12:55819494-55820259(+)	ENSG00000123353.9	ENSG00000123353	ORMDL2	-0.0388846672559101	0.458895262132799	-0.542077026504718	0.588107275455039	0.820425864102907	Junction	DLPFC
chr3:106425042-106427903(-)				0.0528854978813466	-0.944188338600698	0.542051657470885	0.588124732765581	0.820442335787704	Junction	DLPFC
chr16:3026588-3026678(+)	ENSG00000131652.13	ENSG00000131652	THOC6	-0.0388720179112369	-0.272535641292507	-0.54203533216031	0.588135966904227	0.820450125826453	Junction	DLPFC
chr12:109468885-109537933(-)				0.118521912654351	-1.01480793491715	0.542007541875269	0.588155090807192	0.820468921837091	Junction	DLPFC
chrX:21516632-21526866(+)	ENSG00000149970.14	ENSG00000149970	CNKSR2	0.0253706181745213	2.19137024281846	0.541975429106834	0.588177189589417	0.820482965004667	Junction	DLPFC
chr11:103235814-103236429(+)	ENSG00000187240.13	ENSG00000187240	DYNC2H1	0.0205233545907297	1.72866660133749	0.541972209456784	0.588179405251018	0.820482965004667	Junction	DLPFC
chr18:4005202-4151179(-)	ENSG00000170579.15	ENSG00000170579	DLGAP1	0.0289360701984761	2.55151965370118	0.541968281752899	0.588182108178178	0.820482965004667	Junction	DLPFC
chr19:27900870-27900999(+)	ENSG00000267575.6	ENSG00000267575	CTC-459F4.3	0.0576832501950321	-0.892984626317325	0.541952912354392	0.588192684989347	0.820485803022599	Junction	DLPFC
chr9:33468567-33468751(-)	ENSG00000165271.16	ENSG00000165271	NOL6	-0.0275451144187847	1.2148863543309	-0.54194890458452	0.588195443044463	0.820485803022599	Junction	DLPFC
chr14:102721378-102722186(+)	ENSG00000089902.9	ENSG00000089902	RCOR1	-0.0350945036721214	0.453349104834357	-0.541928973575889	0.588209159195678	0.820487061220699	Junction	DLPFC
chr16:68273905-68274690(+)	ENSG00000103064.13	ENSG00000103064	SLC7A6	0.0415249010462967	-0.234108759449374	0.541922007475584	0.588213953171974	0.820487061220699	Junction	DLPFC
chr14:88872453-88875025(+)	ENSG00000165533.18	ENSG00000165533	TTC8	-0.0248062212088673	1.74077363000852	-0.541915686338217	0.588218303309167	0.820487061220699	Junction	DLPFC
chr4:24529771-24532863(-)	ENSG00000109606.12	ENSG00000109606	DHX15	-0.0154253072129438	3.13309202196336	-0.541914752743157	0.588218945800282	0.820487061220699	Junction	DLPFC
chr9:116976786-117008091(-)	ENSG00000148219.16	ENSG00000148219	ASTN2	-0.0214115696296763	2.04059089261224	-0.541892283280679	0.588234409165864	0.820491346080197	Junction	DLPFC
chrX:20176353-20176433(-)	ENSG00000177189.12	ENSG00000177189	RPS6KA3	0.0213205848881662	2.30557404431861	0.541891225936209	0.5882351368294	0.820491346080197	Junction	DLPFC
chr2:190986948-190987038(-)	ENSG00000115415.18	ENSG00000115415	STAT1	-0.0242032943665224	3.09110942342349	-0.541884385519346	0.588239844408374	0.820491346080197	Junction	DLPFC
chr1:12022918-12029032(+)	ENSG00000116691.10	ENSG00000116691	MIIP	-0.0293907570562134	0.600319554811307	-0.541877448385679	0.588244618565767	0.820491346080197	Junction	DLPFC
chr7:139274075-139276096(+)	ENSG00000157741.14	ENSG00000157741	UBN2	0.0203139601049799	1.60672432153234	0.541852901117774	0.588261512217795	0.820506487644482	Junction	DLPFC
chr2:210129173-210153494(-)	ENSG00000144445.16	ENSG00000144445	KANSL1L	-0.0229587795713363	1.75046579185529	-0.541843528365336	0.588267962690282	0.820506487644482	Junction	DLPFC
chrX:150769102-150770303(-)	ENSG00000102181.20	ENSG00000102181	CD99L2	0.0198714970324064	3.97989587658833	0.541831928310871	0.588275946071759	0.820506487644482	Junction	DLPFC
chrX:43958853-43973303(-)	ENSG00000124479.8	ENSG00000124479	NDP	-0.0279732136484943	1.89016267292383	-0.541828834220717	0.588278075492842	0.820506487644482	Junction	DLPFC
chr4:67644779-67645937(-)	ENSG00000033178.12	ENSG00000033178	UBA6	0.0207605616330017	2.03174832665287	0.541804289423998	0.588294967890014	0.820516814610132	Junction	DLPFC
chr11:75287376-75290008(-)	ENSG00000137486.16	ENSG00000137486	ARRB1	0.0166101886710244	3.50137811594773	0.541801655841573	0.588296780406493	0.820516814610132	Junction	DLPFC
chr10:95346453-95351208(-)	ENSG00000095637.21	ENSG00000095637	SORBS1	0.0165918047186857	3.66777914308242	0.541782738725081	0.588309799853166	0.82052011172341	Junction	DLPFC
chr1:201863608-201866732(+)	ENSG00000198700.9	ENSG00000198700	IPO9	-0.0178634282018248	2.70267026368363	-0.54178180101663	0.588310445221659	0.82052011172341	Junction	DLPFC
chr7:132228470-132241065(-)	ENSG00000221866.9	ENSG00000221866	PLXNA4	0.043409883723658	1.48318324133456	0.541744933675193	0.588335819062236	0.820531314380619	Junction	DLPFC
chr11:94854083-94859524(+)	ENSG00000166025.17	ENSG00000166025	AMOTL1	-0.025647116381572	0.783416476242473	-0.541732863953236	0.588344126123625	0.820531314380619	Junction	DLPFC
chr2:197421134-197423807(-)	ENSG00000115524.15	ENSG00000115524	SF3B1	-0.0150961875976603	4.33432954786136	-0.541731305100009	0.588345199018046	0.820531314380619	Junction	DLPFC
chr7:92503196-92504731(-)	ENSG00000127980.15	ENSG00000127980	PEX1	0.0255546134818999	1.00908917116085	0.541727969646809	0.588347494676048	0.820531314380619	Junction	DLPFC
chr1:182387293-182388571(-)	ENSG00000135821.17	ENSG00000135821	GLUL	-0.0233262577226863	7.29437668134704	-0.5417192506017	0.588353495663007	0.820531314380619	Junction	DLPFC
chr3:63990375-63990737(+)	ENSG00000163635.17	ENSG00000163635	ATXN7	-0.0368676022416164	-0.0736207171434954	-0.541715022706195	0.588356405572823	0.820531314380619	Junction	DLPFC
chr2:42329017-42329733(+)	ENSG00000143924.18	ENSG00000143924	EML4	-0.0267023171544724	0.612027637115843	-0.541712661115918	0.588358030974162	0.820531314380619	Junction	DLPFC
chr4:70950812-70958873(+)	ENSG00000173542.8	ENSG00000173542	MOB1B	0.0484818177434823	-0.769533915767429	0.541676574436606	0.58838286845317	0.820558072523276	Junction	DLPFC
chr1:33094714-33096706(+)	ENSG00000142920.16	ENSG00000142920	AZIN2	0.0245739575479661	1.65695434569312	0.541644918962569	0.58840465645476	0.820580577395118	Junction	DLPFC
chr5:73068780-73074741(+)	ENSG00000157107.13	ENSG00000157107	FCHO2	-0.0251633611094804	1.27495144756951	-0.541622360714609	0.588420183196602	0.82059435005677	Junction	DLPFC
chr12:104135533-104138140(-)	ENSG00000120837.7	ENSG00000120837	NFYB	-0.0275301061420267	1.30260628136723	-0.541602796390488	0.588433649387888	0.820598319316668	Junction	DLPFC
chr20:53975431-53985286(-)	ENSG00000064787.13	ENSG00000064787	BCAS1	-0.0475703779593529	3.0556136936281	-0.541595164522772	0.588438902467335	0.820598319316668	Junction	DLPFC
chr16:17109018-17117645(-)	ENSG00000103489.11	ENSG00000103489	XYLT1	0.0266940629607403	1.40200829660074	0.541593595715422	0.58843998229347	0.820598319316668	Junction	DLPFC
chr5:43240391-43245081(+)	ENSG00000177453.7	ENSG00000177453	NIM1K	0.0626917585174089	-0.992909332286959	0.541545955311623	0.588472774108216	0.82063616774239	Junction	DLPFC
chr2:141062274-141188420(-)	ENSG00000168702.17	ENSG00000168702	LRP1B	0.103798419497999	2.8314835463528	0.541508676495077	0.58849843443252	0.820664070541365	Junction	DLPFC
chr5:108835808-108867766(+)	ENSG00000151422.12	ENSG00000151422	FER	-0.0172051724835898	2.50200109145625	-0.541498395828376	0.588505511069332	0.820666058006242	Junction	DLPFC
chr9:85619302-85621201(-)	ENSG00000135049.15	ENSG00000135049	AGTPBP1	-0.0243391931752428	4.43890586682618	-0.541454941387764	0.588535423115487	0.820696404077798	Junction	DLPFC
chr3:196270542-196287614(-)	ENSG00000161217.11	ENSG00000161217	PCYT1A	0.0209454581919245	2.38812189737527	0.541450361526798	0.58853857572304	0.820696404077798	Junction	DLPFC
chr4:6866264-6871573(+)	ENSG00000170871.11	ENSG00000170871	KIAA0232	-0.0632917242731176	-0.507918317564305	-0.541415813134438	0.588562357815897	0.820721686123834	Junction	DLPFC
chr2:152677476-152679351(-)	ENSG00000196504.15	ENSG00000196504	PRPF40A	0.0312271967117444	1.8587398590599	0.541399110915031	0.588573855290244	0.820725364699343	Junction	DLPFC
chr20:32327662-32330140(+)	ENSG00000101350.7	ENSG00000101350	KIF3B	0.0182458289644899	3.26080424374668	0.54139556027706	0.588576299491956	0.820725364699343	Junction	DLPFC
chr10:102351375-102351842(+)	ENSG00000107862.4	ENSG00000107862	GBF1	-0.0180603779636126	2.25137497641507	-0.541384863379767	0.588583663091375	0.82072775160506	Junction	DLPFC
chr16:67881418-67881496(+)	ENSG00000038358.14	ENSG00000038358	EDC4	0.0191888630886373	2.1922870418368	0.541330495469696	0.588621089885812	0.820768363923138	Junction	DLPFC
chr19:52130589-52139731(-)	ENSG00000204611.6	ENSG00000204611	ZNF616	0.0386587880609314	-0.172779943297228	0.541326133927685	0.588624092413152	0.820768363923138	Junction	DLPFC
chr5:833808-837364(-)	ENSG00000188818.12	ENSG00000188818	ZDHHC11	-0.0941725988167181	-0.0329910028280114	-0.541313465757658	0.588632813343142	0.820772642969868	Junction	DLPFC
chr18:47896810-47930799(-)	ENSG00000175387.15	ENSG00000175387	SMAD2	0.0315951523905308	0.550779288184766	0.541285087783521	0.588652349320322	0.820790972959425	Junction	DLPFC
chr11:70429200-70431190(+)	ENSG00000085733.15	ENSG00000085733	CTTN	-0.0198010948899811	3.14588416342269	-0.541277949341678	0.588657263616864	0.820790972959425	Junction	DLPFC
chr4:82881941-82891087(-)	ENSG00000138674.16	ENSG00000138674	SEC31A	-0.0165207676786899	2.70772435409316	-0.541234874363762	0.588686918001121	0.82082418958156	Junction	DLPFC
chr7:1479685-1480316(-)	ENSG00000164880.15	ENSG00000164880	INTS1	-0.0378859834145594	0.0480387551584512	-0.541226924519791	0.588692391039093	0.82082418958156	Junction	DLPFC
chr10:74070821-74070974(+)	ENSG00000035403.16	ENSG00000035403	VCL	0.026474196508959	1.38459732467097	0.541177975335859	0.588726090426972	0.820846707533082	Junction	DLPFC
chrX:96965208-97072940(+)	ENSG00000147202.17	ENSG00000147202	DIAPH2	0.02699718390779	1.10585787927673	0.5411777161868	0.588726268842228	0.820846707533082	Junction	DLPFC
chr3:49284137-49284465(-)	ENSG00000114316.12	ENSG00000114316	USP4	-0.016223324713269	2.56650634365653	-0.541169886647931	0.58873165922354	0.820846707533082	Junction	DLPFC
chr20:24063388-24064451(+)				0.0623789691752021	-1.15009173600016	0.541166551491593	0.588733955376496	0.820846707533082	Junction	DLPFC
chr3:184187444-184187663(+)	ENSG00000161204.11	ENSG00000161204	ABCF3	0.018978221027801	2.96664543870061	0.541162413612208	0.588736804185447	0.820846707533082	Junction	DLPFC
chr1:84164423-84175032(+)	ENSG00000142875.19	ENSG00000142875	PRKACB	0.0666408173160112	-0.426951779802862	0.541131275723844	0.588758241916042	0.820851955305702	Junction	DLPFC
chr12:132062324-132062465(+)	ENSG00000183495.13	ENSG00000183495	EP400	-0.0367023330927824	0.147352299435765	-0.541130259093117	0.588758941849364	0.820851955305702	Junction	DLPFC
chr1:46196850-46196969(-)	ENSG00000085998.13	ENSG00000085998	POMGNT1	0.0177272698638143	2.69117189426967	0.541124152674066	0.588763146025285	0.820851955305702	Junction	DLPFC
chr6:16585908-16657775(-)	ENSG00000124788.17	ENSG00000124788	ATXN1	0.011515362150645	4.23546878805304	0.541117280843221	0.588767877192141	0.820851955305702	Junction	DLPFC
chr7:850034-851383(+)	ENSG00000164828.17	ENSG00000164828	SUN1	0.0386262599880218	-0.387830825475962	0.541115894638909	0.588768831578058	0.820851955305702	Junction	DLPFC
chr22:24062026-24062958(+)	ENSG00000099991.17	ENSG00000099991	CABIN1	-0.0318619657489055	1.00121320453928	-0.541105035715311	0.588776307848377	0.82085449766599	Junction	DLPFC
chr12:27716459-27719807(+)	ENSG00000061794.12	ENSG00000061794	MRPS35	-0.0152647970632479	3.02348069788405	-0.541081167097334	0.588792741329882	0.820869527736226	Junction	DLPFC
chr9:132900838-132901588(-)	ENSG00000165699.13	ENSG00000165699	TSC1	0.0169965524983027	2.4212937119932	0.541046266661301	0.588816770572287	0.820894776167441	Junction	DLPFC
chr20:63351028-63355974(-)	ENSG00000101204.16	ENSG00000101204	CHRNA4	-0.0386587131082507	0.106120307260115	-0.541034977349361	0.588824543455395	0.820894776167441	Junction	DLPFC
chr1:15504759-15505989(-)	ENSG00000132906.17	ENSG00000132906	CASP9	-0.0334736462613452	-0.168941456805319	-0.541028960621014	0.588828686094536	0.820894776167441	Junction	DLPFC
chr3:134176040-134177940(-)	ENSG00000163785.12	ENSG00000163785	RYK	0.0185664423038543	2.57487932076559	0.541015215348915	0.588838150043037	0.820894776167441	Junction	DLPFC
chr1:92833459-92833544(+)	ENSG00000122406.12	ENSG00000122406	RPL5	-0.0151609391322129	6.1507517736655	-0.541013811676863	0.588839116508775	0.820894776167441	Junction	DLPFC
chr12:42322447-42324018(-)	ENSG00000139168.7	ENSG00000139168	ZCRB1	0.0186947916793591	3.27300180973136	0.541000049803694	0.588848591965366	0.820900104964802	Junction	DLPFC
chrM:7736-7929(+)				-0.145422678378152	-1.96279747339576	-0.540986447733661	0.588857957462234	0.820905280369035	Junction	DLPFC
chr19:36120807-36121526(+)	ENSG00000105254.11	ENSG00000105254	TBCB	-0.0175406366576635	4.18420933898552	-0.540973216280695	0.588867067842658	0.820907916496515	Junction	DLPFC
chrX:71423240-71423973(+)	ENSG00000147133.15	ENSG00000147133	TAF1	-0.0229738211992048	1.11849861448859	-0.540966720992954	0.588871540129928	0.820907916496515	Junction	DLPFC
chr19:8465363-8465479(+)	ENSG00000099783.11	ENSG00000099783	HNRNPM	0.0174565145083236	2.56890731365985	0.540959070710665	0.588876807701223	0.820907916496515	Junction	DLPFC
chr8:65724922-65726874(-)	ENSG00000205268.10	ENSG00000205268	PDE7A	0.0319438697359644	0.727190926767047	0.540941744261897	0.588888737839035	0.820911633960007	Junction	DLPFC
chr17:82172861-82178473(-)	ENSG00000176155.18	ENSG00000176155	CCDC57	0.0349609561832925	0.52766119413902	0.540935934119289	0.588892738441673	0.820911633960007	Junction	DLPFC
chr19:1371079-1373071(+)	ENSG00000160953.15	ENSG00000160953	MUM1	0.0191387894952789	2.47400573621321	0.540922521457976	0.588901973844552	0.820911633960007	Junction	DLPFC
chr16:53492754-53494137(-)	ENSG00000166971.16	ENSG00000166971	AKTIP	0.0149815754538321	3.17039923601686	0.540922357292915	0.588902086882228	0.820911633960007	Junction	DLPFC
chr2:100008933-100011496(-)	ENSG00000144218.18	ENSG00000144218	AFF3	0.0280278540565962	2.8093680075445	0.540911430088905	0.588909610952483	0.820914241987961	Junction	DLPFC
chr6:3015644-3016883(+)	ENSG00000124588.19	ENSG00000124588	NQO2	0.0284193459679749	2.03920233590672	0.540882875775839	0.588929272611228	0.820917320813641	Junction	DLPFC
chr17:75393766-75405488(-)	ENSG00000177885.13	ENSG00000177885	GRB2	0.0256031991410089	1.28940712052958	0.540875734899446	0.588934189655898	0.820917320813641	Junction	DLPFC
chr5:891288-891639(-)	ENSG00000028310.17	ENSG00000028310	BRD9	0.0212290142638121	2.3013207749738	0.540869395651574	0.588938554733391	0.820917320813641	Junction	DLPFC
chr19:39485603-39485687(+)	ENSG00000105197.10	ENSG00000105197	TIMM50	-0.019851671383024	2.19537524347311	-0.540868170620121	0.588939398266929	0.820917320813641	Junction	DLPFC
chr18:55279657-55321669(-)	ENSG00000196628.14	ENSG00000196628	TCF4	0.0202564880642631	2.55388823193132	0.540867172685987	0.588940085425953	0.820917320813641	Junction	DLPFC
chr11:118480239-118481714(+)	ENSG00000118058.20	ENSG00000118058	KMT2A	-0.0208616695639052	3.09508769046572	-0.540847898418201	0.588953357403876	0.820927940507261	Junction	DLPFC
chr3:52287877-52290959(+)	ENSG00000168237.17	ENSG00000168237	GLYCTK	0.0401804789218705	-0.537346276101305	0.540830999440011	0.588964993906301	0.820936280368873	Junction	DLPFC
chr6:157110562-157133027(+)	ENSG00000049618.22	ENSG00000049618	ARID1B	-0.0204627608345776	2.5751868996831	-0.54080968145452	0.588979673454131	0.820948861616864	Junction	DLPFC
chr12:27688424-27689014(+)	ENSG00000110841.13	ENSG00000110841	PPFIBP1	-0.0209081507022812	1.9102989977154	-0.540793435571991	0.58899086046976	0.820956574606756	Junction	DLPFC
chr19:312273-313491(-)	ENSG00000105556.11	ENSG00000105556	MIER2	0.0310959054137284	0.372372340551371	0.540767790544655	0.589008519995321	0.820970341213893	Junction	DLPFC
chr15:43400222-43401715(+)	ENSG00000137822.12	ENSG00000137822	TUBGCP4	0.0292514120837972	1.27614593399647	0.540762672635243	0.589012044288908	0.820970341213893	Junction	DLPFC
chr7:98953434-98955097(+)	ENSG00000196367.12	ENSG00000196367	TRRAP	-0.0328772571180538	0.875229239207588	-0.540708315722719	0.589049476136459	0.82101463370971	Junction	DLPFC
chr18:24166703-24167328(-)	ENSG00000141447.16	ENSG00000141447	OSBPL1A	0.0160459139295864	4.78323612842931	0.5406762730143	0.589071542250857	0.821025477325701	Junction	DLPFC
chr11:61437849-61438003(+)	ENSG00000256591.5	ENSG00000256591	RP11-286N22.8	0.0171064408417802	2.31582621614067	0.540673099815709	0.589073727485331	0.821025477325701	Junction	DLPFC
chr3:15795307-15859376(-)	ENSG00000206560.11	ENSG00000206560	ANKRD28	0.0329131540530398	0.230885116813361	0.540672387891343	0.589074217755089	0.821025477325701	Junction	DLPFC
chr17:16441131-16441367(+)	ENSG00000175061.17	ENSG00000175061	LRRC75A-AS1	-0.0153104865257029	4.01164236162348	-0.540653456248206	0.58908725518143	0.82103576805755	Junction	DLPFC
chr17:67737693-67737846(+)	ENSG00000130935.9	ENSG00000130935	NOL11	0.0297929981502473	1.64033879421728	0.540641735620892	0.589095326751493	0.821039137534828	Junction	DLPFC
chr10:1379161-1737050(-)	ENSG00000185736.15	ENSG00000185736	ADARB2	0.0531616059455733	-0.204557380327656	0.540603639052479	0.58912156282761	0.821067534894028	Junction	DLPFC
chr12:57730615-57730790(-)	ENSG00000135439.11	ENSG00000135439	AGAP2	0.033518352014568	4.29048856442863	0.540595729155226	0.589127010227757	0.821067534894028	Junction	DLPFC
chrX:10015859-10063444(+)	ENSG00000047644.18	ENSG00000047644	WWC3	0.0427755366721537	-0.247975581095679	0.540564936737796	0.589148216619202	0.821089209821495	Junction	DLPFC
chr10:113151124-113151724(+)	ENSG00000148737.16	ENSG00000148737	TCF7L2	-0.0308154595384122	0.68692352245042	-0.540523061187373	0.589177056407211	0.821112984608108	Junction	DLPFC
chr10:95686531-95687043(-)	ENSG00000119977.20	ENSG00000119977	TCTN3	-0.025341596562722	1.01251250499635	-0.540517018582019	0.589181218017437	0.821112984608108	Junction	DLPFC
chr11:65282522-65287715(+)	ENSG00000014138.8	ENSG00000014138	POLA2	-0.0374842041848079	-0.151222252072937	-0.540506840711623	0.589188227661967	0.821112984608108	Junction	DLPFC
chr15:71167190-71185424(-)	ENSG00000259964.6	ENSG00000259964	THSD4-AS1	0.0509249576905909	-0.718749447960606	0.540504862466101	0.589189590112363	0.821112984608108	Junction	DLPFC
chr12:71697535-71698899(+)	ENSG00000258064.1	ENSG00000258064	RP11-293I14.2	-0.028309082685531	1.65098729250541	-0.540499115680469	0.589193548026914	0.821112984608108	Junction	DLPFC
chr3:43699362-43702214(+)	ENSG00000011198.7	ENSG00000011198	ABHD5	-0.0324644433701721	0.823323690652155	-0.54047866650698	0.589207631840131	0.821123014505885	Junction	DLPFC
chr17:80945782-80947226(+)	ENSG00000141564.13	ENSG00000141564	RPTOR	-0.0252421337638319	1.33386859843296	-0.540472245492195	0.589212054171965	0.821123014505885	Junction	DLPFC
chr1:21560746-21561096(+)	ENSG00000162551.13	ENSG00000162551	ALPL	0.0418320788758741	-0.0718345415141474	0.540460381724358	0.589220225119967	0.821123936724481	Junction	DLPFC
chr9:128553312-128566737(+)	ENSG00000197694.14	ENSG00000197694	SPTAN1	0.045481109777224	-0.273169194920944	0.540453568869155	0.589224917370178	0.821123936724481	Junction	DLPFC
chr6:142837048-142901663(-)	ENSG00000010818.8	ENSG00000010818	HIVEP2	0.0626789648318371	-0.511167280440746	0.540446654343591	0.589229679662001	0.821123936724481	Junction	DLPFC
chr13:46695018-46699335(+)	ENSG00000136141.14	ENSG00000136141	LRCH1	0.0231631059528031	1.06626091834066	0.540434668639009	0.589237934706328	0.821127560581975	Junction	DLPFC
chr1:235728132-235729595(-)	ENSG00000143669.13	ENSG00000143669	LYST	0.019708410976642	1.88614660075862	0.540424896029681	0.589244665541209	0.821129060341066	Junction	DLPFC
chr1:156969359-156969997(-)	ENSG00000132694.18	ENSG00000132694	ARHGEF11	-0.0212021024781985	2.40904848831479	-0.540387621971081	0.589270338186159	0.821156955764631	Junction	DLPFC
chr6:69076039-69233289(+)	ENSG00000135298.13	ENSG00000135298	ADGRB3	0.0163313665989469	3.48121160593493	0.540367410779467	0.589284258935371	0.821168474368963	Junction	DLPFC
chr11:113747714-113748256(-)	ENSG00000086827.8	ENSG00000086827	ZW10	0.0211494697927047	1.47969940150804	0.540353638089271	0.589293745161309	0.821173119954268	Junction	DLPFC
chr5:138201240-138201342(-)	ENSG00000094880.10	ENSG00000094880	CDC23	-0.0249473783122553	1.21616118295308	-0.540346150360731	0.589298902519277	0.821173119954268	Junction	DLPFC
chr17:46476960-46692902(+)	ENSG00000260075.1-ENSG00000073969.18	ENSG00000260075	NSFP1-NSF	0.119588210820541	-1.75770881865014	0.54031885464496	0.589317703294709	0.821191438199786	Junction	DLPFC
chr17:20351399-20357878(+)	ENSG00000154898.15	ENSG00000154898	CCDC144CP	-0.0397826675396824	1.33542903760438	-0.540302727189189	0.58932881171337	0.821192735194092	Junction	DLPFC
chr12:53308134-53308281(-)	ENSG00000094914.12	ENSG00000094914	AAAS	-0.0253983728258125	1.48990849059674	-0.540297915778226	0.589332125780451	0.821192735194092	Junction	DLPFC
chr2:196993675-196995378(-)	ENSG00000065413.17	ENSG00000065413	ANKRD44	-0.0363489091677121	-0.0561162182909387	-0.540292872997599	0.589335599222644	0.821192735194092	Junction	DLPFC
chr5:115269799-115271212(-)	ENSG00000164221.12	ENSG00000164221	CCDC112	-0.0397802965247366	0.221836575552661	-0.540219749174952	0.589385967613361	0.821237403137438	Junction	DLPFC
chr15:45405506-45410371(+)	ENSG00000171763.17	ENSG00000171763	SPATA5L1	0.0367475192063655	-0.184891423457243	0.540219277863016	0.589386292264012	0.821237403137438	Junction	DLPFC
chr1:155853807-155857158(-)	ENSG00000116580.18	ENSG00000116580	GON4L	-0.0269532049285283	1.04935132470712	-0.540210489367881	0.58939234599955	0.821237403137438	Junction	DLPFC
chrX:21853504-21868466(+)	ENSG00000012174.11	ENSG00000012174	MBTPS2	-0.0259333763357611	1.21992974657829	-0.540205075322069	0.589396075344224	0.821237403137438	Junction	DLPFC
chr19:11111640-11113277(+)	ENSG00000130164.12	ENSG00000130164	LDLR	0.0492078928654332	0.601990571850287	0.540203984198725	0.58939682694152	0.821237403137438	Junction	DLPFC
chr2:108676699-108677978(+)	ENSG00000169756.16	ENSG00000169756	LIMS1	-0.0677983346757233	-0.189097908627583	-0.540196017654832	0.589402314540666	0.821237403137438	Junction	DLPFC
chr4:25409792-25413644(+)	ENSG00000053900.10	ENSG00000053900	ANAPC4	0.0192112197203346	2.24673088794131	0.54018754442798	0.589408151184503	0.821237403137438	Junction	DLPFC
chr1:61927830-61990167(+)	ENSG00000132849.19	ENSG00000132849	PATJ	0.035163609746542	0.313082268323779	0.540180652769503	0.589412898410553	0.821237403137438	Junction	DLPFC
chr16:29463662-29464159(+)	ENSG00000260280.5	ENSG00000260280	SLX1B-SULT1A4	0.0470207495482152	0.69066173589314	0.540161075966087	0.58942638372431	0.821248312619498	Junction	DLPFC
chr17:5462547-5463528(-)	ENSG00000005100.12	ENSG00000005100	DHX33	0.0304728725666853	0.24419826193642	0.540147029725906	0.589436059444879	0.821253914033512	Junction	DLPFC
chr8:144317253-144317332(-)	ENSG00000185000.10	ENSG00000185000	DGAT1	-0.0292080283853416	1.17118203499851	-0.540110239181927	0.589461402875984	0.821281344756375	Junction	DLPFC
chr17:39078049-39079103(-)	ENSG00000161381.13	ENSG00000161381	PLXDC1	0.0264050965347387	1.27557383794633	0.540084231328558	0.589479318877475	0.821284415627574	Junction	DLPFC
chr14:51022958-51025264(-)	ENSG00000100505.13	ENSG00000100505	TRIM9	0.016693584467126	4.04858931221071	0.540075533622627	0.589485310512909	0.821284415627574	Junction	DLPFC
chr20:9557735-9562890(-)	ENSG00000101349.16	ENSG00000101349	PAK5	0.0255949284974035	1.87375773182737	0.54007317890022	0.58948693262804	0.821284415627574	Junction	DLPFC
chr10:35196100-35206894(+)	ENSG00000095794.19	ENSG00000095794	CREM	0.0563804485844918	-0.478175695968892	0.540070145708107	0.589489022128689	0.821284415627574	Junction	DLPFC
chr1:53796805-53796898(-)	ENSG00000058804.11	ENSG00000058804	NDC1	0.0242685498308723	0.90302340077188	0.54006598934768	0.589491885361343	0.821284415627574	Junction	DLPFC
chr2:233451051-233451963(+)	ENSG00000077044.10	ENSG00000077044	DGKD	-0.0262275159590753	0.716380574836021	-0.540040414838533	0.589509503265284	0.821299586668179	Junction	DLPFC
chr1:155748532-155748605(+)	ENSG00000203761.5	ENSG00000203761	MSTO2P	0.0452555337156439	-0.299141882231727	0.540033762173422	0.589514086228585	0.821299586668179	Junction	DLPFC
chr22:39642890-39646568(+)	ENSG00000100346.17	ENSG00000100346	CACNA1I	0.0436254635349651	0.632136897051273	0.540024637964595	0.589520371843748	0.82130046412286	Junction	DLPFC
chr19:49981014-49988371(-)	ENSG00000105053.10	ENSG00000105053	VRK3	0.0322249331348928	0.367549059837942	0.540011627571213	0.589529334682851	0.821305028525699	Junction	DLPFC
chr11:62148555-62148738(+)	ENSG00000149503.12	ENSG00000149503	INCENP	0.0343910158339912	0.25402351870148	0.540003462278213	0.58953495977231	0.821305028525699	Junction	DLPFC
chr17:81909603-81911266(-)	ENSG00000185813.10	ENSG00000185813	PCYT2	0.0260303224382031	0.813100513036138	0.539981339532146	0.589550200308737	0.821311530132189	Junction	DLPFC
chr3:49014500-49014599(+)	ENSG00000178252.17	ENSG00000178252	WDR6	-0.0232732047444847	2.28788452689268	-0.539978999735174	0.589551812224223	0.821311530132189	Junction	DLPFC
chr6:70475734-70477158(+)	ENSG00000082269.16	ENSG00000082269	FAM135A	0.0161545906290797	2.94032033375247	0.539972058335648	0.589556594253441	0.821311530132189	Junction	DLPFC
chr16:1370358-1371518(-)	ENSG00000059145.18	ENSG00000059145	UNKL	-0.0566244344438975	-1.07779840454977	-0.539943896993108	0.589575995188537	0.821330678204014	Junction	DLPFC
chr22:26510703-26512098(-)	ENSG00000100109.16	ENSG00000100109	TFIP11	0.0288626604537079	0.796944102197264	0.53990024544103	0.589606068235633	0.821364692946751	Junction	DLPFC
chr2:15353711-15356302(-)	ENSG00000151779.12	ENSG00000151779	NBAS	0.0286782323291819	2.19962111364089	0.539864502470244	0.58963069331944	0.821391117695428	Junction	DLPFC
chr11:14461332-14464910(-)	ENSG00000129083.12	ENSG00000129083	COPB1	-0.0277119218520534	2.36076365915111	-0.539847493002362	0.589642412142451	0.821399562909901	Junction	DLPFC
chr2:180981478-180982017(+)	ENSG00000170035.15	ENSG00000170035	UBE2E3	0.0377103451268691	-0.336551473588444	0.539801908163187	0.589673818751389	0.821435433709354	Junction	DLPFC
chr22:20980125-20980991(+)	ENSG00000183773.15	ENSG00000183773	AIFM3	0.031566239373414	2.08286435014401	0.539787626906682	0.589683658274973	0.821438599407193	Junction	DLPFC
chr13:102623041-102627011(+)	ENSG00000134900.11	ENSG00000134900	TPP2	-0.0195909163032483	2.27643432655573	-0.539782189217991	0.589687404762646	0.821438599407193	Junction	DLPFC
chr5:132758825-132760801(-)	ENSG00000164402.13	ENSG00000164402	SEPT8	0.0414673000498444	0.073945831346093	0.539763836361665	0.589700049692552	0.821448333903021	Junction	DLPFC
chr12:49028959-49029060(-)	ENSG00000167548.14	ENSG00000167548	KMT2D	-0.0346655160725935	1.66593346768302	-0.53974978260064	0.589709732674716	0.82145371098168	Junction	DLPFC
chr8:140360194-140370963(-)	ENSG00000167632.14	ENSG00000167632	TRAPPC9	-0.0232862081460124	1.35115570242756	-0.539741813361019	0.589715223479955	0.82145371098168	Junction	DLPFC
chr3:77574731-77577489(+)	ENSG00000185008.17	ENSG00000185008	ROBO2	0.0260739958174715	2.33581727402276	0.539693658999268	0.589748402333527	0.821484677041751	Junction	DLPFC
chr16:14857323-14857504(+)	ENSG00000103512.14	ENSG00000103512	NOMO1	-0.0158044203678471	3.81605414360552	-0.539693121214844	0.58974877287744	0.821484677041751	Junction	DLPFC
chr19:55668793-55669082(+)	ENSG00000063244.12	ENSG00000063244	U2AF2	-0.0153366174703683	3.38519690885451	-0.539674144637158	0.589761848176984	0.821484677041751	Junction	DLPFC
chr2:19936366-19937742(-)	ENSG00000118965.14	ENSG00000118965	WDR35	-0.0281030272448765	1.27902744413365	-0.539670400932133	0.589764427691906	0.821484677041751	Junction	DLPFC
chr1:147159643-147161711(-)	ENSG00000131791.7	ENSG00000131791	PRKAB2	-0.0258738355091827	1.26061983596185	-0.539668497680826	0.589765739085995	0.821484677041751	Junction	DLPFC
chr12:40309234-40310430(+)	ENSG00000188906.14	ENSG00000188906	LRRK2	0.0273663745353712	1.36014027252057	0.539652821238988	0.58977654065004	0.821491842749006	Junction	DLPFC
chr6:169759975-169760641(+)	ENSG00000130023.15	ENSG00000130023	ERMARD	-0.0270732633182947	1.28166551220826	-0.539640206088494	0.589785232954053	0.821496070386935	Junction	DLPFC
chr5:154792797-154793594(+)	ENSG00000155506.16	ENSG00000155506	LARP1	0.0171290877484105	4.20686086706374	0.539628021414409	0.589793628700234	0.821498901396638	Junction	DLPFC
chr6:15401018-15410223(+)	ENSG00000008083.13	ENSG00000008083	JARID2	0.0378934123056818	0.260483467885461	0.539620836005267	0.589798579771298	0.821498901396638	Junction	DLPFC
chr2:178780206-178781120(-)	ENSG00000155657.25	ENSG00000155657	TTN	-0.0539701643050893	-0.860815999883442	-0.539611902330379	0.589804735503159	0.821499595823397	Junction	DLPFC
chr1:21001325-21002712(-)	ENSG00000075151.20	ENSG00000075151	EIF4G3	0.0317569143369394	0.946801122735465	0.539588508948352	0.58982085480987	0.82151416770121	Junction	DLPFC
chr12:122946223-122948623(-)	ENSG00000150967.17	ENSG00000150967	ABCB9	0.0231839915368081	1.31230194468424	0.539572000508432	0.58983223014143	0.821522131860326	Junction	DLPFC
chr14:64458308-64459758(+)	ENSG00000100714.15	ENSG00000100714	MTHFD1	-0.0304653604639033	0.902037057203724	-0.539552630830305	0.589845577171736	0.821532842035051	Junction	DLPFC
chr2:27233537-27233625(+)	ENSG00000084774.13	ENSG00000084774	CAD	-0.043389818191233	-0.642324246654926	-0.539518584518416	0.589869037743204	0.821557637939437	Junction	DLPFC
chr1:2497011-2497501(+)	ENSG00000149527.17	ENSG00000149527	PLCH2	0.0359956511904382	0.803012947395489	0.539510029911987	0.589874932603923	0.821557968436992	Junction	DLPFC
chr4:122230212-122234772(+)	ENSG00000138688.15	ENSG00000138688	KIAA1109	0.0129171248191794	3.95928653233155	0.539498541792788	0.589882848950519	0.821560007476926	Junction	DLPFC
chr5:6618025-6620105(-)	ENSG00000037474.14	ENSG00000037474	NSUN2	-0.0227775514009407	1.75236053079885	-0.539485341232499	0.589891945383627	0.821560007476926	Junction	DLPFC
chr16:88713779-88714135(+)	ENSG00000174177.12	ENSG00000174177	CTU2	0.0316645380594525	0.652687379565052	0.539483274781778	0.58989336936927	0.821560007476926	Junction	DLPFC
chr7:8085018-8086192(+)	ENSG00000106415.12	ENSG00000106415	GLCCI1	0.0339565540088432	0.520014520464978	0.539473741402949	0.589899938815616	0.821561277443207	Junction	DLPFC
chr9:86016676-86017497(+)	ENSG00000135040.15	ENSG00000135040	NAA35	-0.0229196238201395	2.47566698063803	-0.53946172236752	0.589908221174865	0.821562551239477	Junction	DLPFC
chr8:144520823-144520910(+)	ENSG00000160959.7	ENSG00000160959	LRRC14	-0.0346658335358315	0.51811122915285	-0.539451391209079	0.589915340455198	0.821562551239477	Junction	DLPFC
chr1:62123059-62127971(+)	ENSG00000132849.19	ENSG00000132849	PATJ	0.035740198078643	-0.339255048368291	0.539447783989627	0.589917826227088	0.821562551239477	Junction	DLPFC
chr8:28771081-28775758(-)	ENSG00000104299.14	ENSG00000104299	INTS9	0.0419291098571454	-0.699193485669992	0.539424398622342	0.58993394144089	0.821577115136494	Junction	DLPFC
chr22:42179703-42209650(-)	ENSG00000100207.18	ENSG00000100207	TCF20	0.0217273063809685	1.87464955813986	0.539386132644342	0.589960311550192	0.821603646669834	Junction	DLPFC
chr1:150335242-150338159(+)	ENSG00000117360.12	ENSG00000117360	PRPF3	-0.0187177334037968	2.41660208230591	-0.539380333145021	0.58996430818794	0.821603646669834	Junction	DLPFC
chr7:72953431-72953510(-)	ENSG00000106133.17	ENSG00000106133	NSUN5P2	0.0727345801660953	-0.598188770844204	0.539345679446155	0.589988189524477	0.821629025007263	Junction	DLPFC
chr3:128798070-128806371(+)	ENSG00000075785.12	ENSG00000075785	RAB7A	-0.0117864408986129	4.47635727068045	-0.539335912034889	0.589994920743454	0.821629818276072	Junction	DLPFC
chr12:25063817-25066364(+)	ENSG00000118308.15	ENSG00000118308	LRMP	0.0361508479446671	0.826316199196933	0.539320263456878	0.590005705047073	0.821629818276072	Junction	DLPFC
chr17:40062549-40074191(+)	ENSG00000126351.12	ENSG00000126351	THRA	0.0859205454599248	-1.02045203140001	0.539320222411165	0.590005733334072	0.821629818276072	Junction	DLPFC
chr15:34142372-34145397(-)	ENSG00000134152.10	ENSG00000134152	KATNBL1	0.0265567639010952	0.945516077059824	0.539303469580988	0.590017278740481	0.821638016791847	Junction	DLPFC
chr9:85677583-85681267(-)	ENSG00000135049.15	ENSG00000135049	AGTPBP1	-0.0359860416055753	0.646389400479533	-0.539276737788248	0.590035701480646	0.821648410960074	Junction	DLPFC
chr6:33176304-33176432(-)	ENSG00000204248.10	ENSG00000204248	COL11A2	0.0500706247128632	-0.161588872869439	0.539267018799317	0.590042399578781	0.821648410960074	Junction	DLPFC
chr20:56392539-56395520(+)	ENSG00000101138.11	ENSG00000101138	CSTF1	0.0428800525172042	-0.779044922879888	0.539261013432043	0.590046538353967	0.821648410960074	Junction	DLPFC
chr10:38363611-38365433(+)	ENSG00000099251.14	ENSG00000099251	HSD17B7P2	0.0482636593455362	-0.565206074182894	0.539259798675845	0.590047375540502	0.821648410960074	Junction	DLPFC
chr10:115302044-115394658(+)	ENSG00000107518.16	ENSG00000107518	ATRNL1	-0.128953119163709	-1.66572792821664	-0.539227984037446	0.590069301771123	0.821658626546492	Junction	DLPFC
chr12:132120602-132121439(+)	ENSG00000185684.12	ENSG00000185684	EP400NL	0.0455274586650896	-0.3729676201486	0.539222024864442	0.590073408796743	0.821658626546492	Junction	DLPFC
chrX:96949040-96957827(+)	ENSG00000147202.17	ENSG00000147202	DIAPH2	-0.0278760003570762	0.877862987436787	-0.539210831181547	0.590081123450343	0.821658626546492	Junction	DLPFC
chr15:75338134-75338354(+)	ENSG00000140365.15	ENSG00000140365	COMMD4	-0.0332933779055571	1.95339513264017	-0.539207157467476	0.590083655373533	0.821658626546492	Junction	DLPFC
chr6:145947644-145948271(-)	ENSG00000146414.15	ENSG00000146414	SHPRH	-0.02030874782191	1.42803061869272	-0.539201229061746	0.590087741240479	0.821658626546492	Junction	DLPFC
chr8:68069885-68072494(+)	ENSG00000046889.18	ENSG00000046889	PREX2	-0.0241306043412145	3.24007689167858	-0.539195538555473	0.590091663159038	0.821658626546492	Junction	DLPFC
chr1:205163007-205163722(-)	ENSG00000133059.16	ENSG00000133059	DSTYK	-0.0165062652164309	2.71172610072247	-0.539186946699611	0.590097584721612	0.821658626546492	Junction	DLPFC
chr6:114062878-114168350(-)	ENSG00000249853.7	ENSG00000249853	HS3ST5	-0.0676632891116593	-1.11908007554201	-0.53918347462517	0.590099977705549	0.821658626546492	Junction	DLPFC
chr1:155916738-155917498(-)	ENSG00000132680.10	ENSG00000132680	KIAA0907	0.0384005771896332	0.337355480542051	0.539110564993733	0.590150228695166	0.821720717125542	Junction	DLPFC
chr16:21464818-21467091(-)	ENSG00000180747.15	ENSG00000180747	SMG1P3	0.0494480568327395	2.83079342169386	0.539082769130831	0.590169386762275	0.821739513378754	Junction	DLPFC
chr12:122571127-122572936(+)	ENSG00000184445.11	ENSG00000184445	KNTC1	0.0383220389221144	-0.18644014213608	0.539044853458561	0.590195520287543	0.821762940638607	Junction	DLPFC
chr16:8901235-8902081(-)	ENSG00000187555.14	ENSG00000187555	USP7	-0.0158674178374283	3.38450222005298	-0.53904193761581	0.590197530065716	0.821762940638607	Junction	DLPFC
chr13:79520976-79533328(+)	ENSG00000102471.13	ENSG00000102471	NDFIP2	-0.11258092111736	-1.65091944181507	-0.539024907686314	0.590209268203832	0.821771404889508	Junction	DLPFC
chr4:123090706-123256015(+)	ENSG00000145375.7	ENSG00000145375	SPATA5	-0.0461391790087907	-0.224273283047146	-0.539013078429177	0.590217421762911	0.821774878076622	Junction	DLPFC
chr7:105106004-105106521(+)	ENSG00000005483.20	ENSG00000005483	KMT2E	-0.0223155187269716	1.91922094112234	-0.538972751403791	0.590245218387101	0.821803423432954	Junction	DLPFC
chr1:185091740-185093060(+)	ENSG00000121481.10	ENSG00000121481	RNF2	-0.0267773091991879	2.03570623986763	-0.538962051992358	0.59025259338225	0.821803423432954	Junction	DLPFC
chr1:1485839-1486109(+)	ENSG00000160072.19	ENSG00000160072	ATAD3B	-0.0552347884172427	-0.434076146344736	-0.538958703518107	0.590254901460146	0.821803423432954	Junction	DLPFC
chr11:65379939-65380131(-)	ENSG00000162241.12	ENSG00000162241	SLC25A45	0.0436376829063781	-0.684982250306213	0.538945831924855	0.590263773790576	0.821807896905319	Junction	DLPFC
chr5:177627615-177631365(-)	ENSG00000246596.6	ENSG00000246596	RP11-1277A3.2	0.0354991560262108	0.416992232923559	0.538917089163977	0.590283586266969	0.821827601807955	Junction	DLPFC
chr20:484077-486375(-)	ENSG00000101266.17	ENSG00000101266	CSNK2A1	-0.0207959701774039	3.22740386617992	-0.538902275172986	0.590293797718114	0.821833282322566	Junction	DLPFC
chr12:109938569-109939164(-)	ENSG00000139436.20	ENSG00000139436	GIT2	0.0187858433969348	2.02649558816642	0.538883518590217	0.590306726959447	0.821833282322566	Junction	DLPFC
chr11:68567167-68569747(+)	ENSG00000110075.14	ENSG00000110075	PPP6R3	0.0159661763914335	2.54717554137437	0.538881639440131	0.590308022297762	0.821833282322566	Junction	DLPFC
chr1:246541203-246544520(-)	ENSG00000162851.7	ENSG00000162851	TFB2M	0.0249515933063491	0.83054773040669	0.538878329098695	0.590310304190059	0.821833282322566	Junction	DLPFC
chrX:110719929-110721384(-)	ENSG00000101938.14	ENSG00000101938	CHRDL1	0.0314645461546531	2.1540845105435	0.538863385958159	0.590320604881387	0.821839743804246	Junction	DLPFC
chr19:49854889-49854969(+)	ENSG00000104960.15	ENSG00000104960	PTOV1	-0.0188600992929689	3.47552185472728	-0.538849646552444	0.590330075880664	0.821845050082302	Junction	DLPFC
chr3:120751001-120770727(+)	ENSG00000153767.9	ENSG00000153767	GTF2E1	-0.0299936877910033	0.669354554677384	-0.538831802387972	0.590342376522577	0.82184927063499	Junction	DLPFC
chr1:156970044-156976982(-)	ENSG00000132694.18	ENSG00000132694	ARHGEF11	0.0223572038350799	1.14853085538618	0.538828828356497	0.590344426643886	0.82184927063499	Junction	DLPFC
chr3:179325323-179327560(+)	ENSG00000121864.9	ENSG00000121864	ZNF639	0.0286679535165833	1.21751995816758	0.538813237926088	0.590355173817893	0.821854704493884	Junction	DLPFC
chr18:688609-690548(-)	ENSG00000132199.18	ENSG00000132199	ENOSF1	-0.0535700610374249	1.10374684478295	-0.538804223510657	0.590361387894871	0.821854704493884	Junction	DLPFC
chr5:173123203-173133629(+)	ENSG00000164463.12	ENSG00000164463	CREBRF	-0.0182013649231328	2.45818299164884	-0.5387985358635	0.590365308683502	0.821854704493884	Junction	DLPFC
chr3:44361519-44367455(+)	ENSG00000179152.19	ENSG00000179152	TCAIM	-0.0323766208654727	0.163334041220584	-0.538775053295333	0.590381496556749	0.821869360875363	Junction	DLPFC
chr14:77239493-77239602(+)	ENSG00000165548.10	ENSG00000165548	TMEM63C	0.038143698205284	1.01077932337273	0.538766354687146	0.590387493055469	0.821869829711801	Junction	DLPFC
chr5:60902509-60903647(-)	ENSG00000049167.13	ENSG00000049167	ERCC8	0.0286802600827489	1.11788652847053	0.538741010742529	0.590404964393947	0.821886272343408	Junction	DLPFC
chr16:29993809-29995102(-)	ENSG00000149929.15	ENSG00000149929	HIRIP3	-0.0378514177735539	-0.102726821368328	-0.538722706806551	0.590417582714945	0.821892275116868	Junction	DLPFC
chr2:96609563-96610725(-)	ENSG00000114982.17	ENSG00000114982	KANSL3	0.0198224506527597	2.55491917979739	0.538695590261198	0.590436276479426	0.821892275116868	Junction	DLPFC
chr1:197553113-197583151(-)	ENSG00000213047.11	ENSG00000213047	DENND1B	0.0296242249629805	0.392050491136526	0.538694737659235	0.590436864255649	0.821892275116868	Junction	DLPFC
chr15:50496085-50497088(+)	ENSG00000138592.13	ENSG00000138592	USP8	-0.0159973404613175	2.51829374537328	-0.538694656338525	0.590436920317438	0.821892275116868	Junction	DLPFC
chr21:44313144-44313637(+)	ENSG00000141959.16	ENSG00000141959	PFKL	-0.0196218050493884	3.29267240530225	-0.538693705445654	0.590437575854888	0.821892275116868	Junction	DLPFC
chr16:30298591-30299868(-)	ENSG00000183604.14	ENSG00000183604	SMG1P5	-0.0450619587957329	1.3446871699377	-0.5386746484427	0.590450713661427	0.821897743294887	Junction	DLPFC
chr18:6992721-6993640(-)	ENSG00000101680.13	ENSG00000101680	LAMA1	-0.0583076345345585	-0.769890918681792	-0.53867158739933	0.590452823942659	0.821897743294887	Junction	DLPFC
chrX:153454509-153455541(-)	ENSG00000183479.12	ENSG00000183479	TREX2	-0.0247681493255138	1.08218125523148	-0.53863458080647	0.590478336538646	0.821906221703106	Junction	DLPFC
chr11:93168172-93170110(-)	ENSG00000180773.14	ENSG00000180773	SLC36A4	0.040830506332041	-0.0884965672271321	0.538622356123847	0.590486764429687	0.821906221703106	Junction	DLPFC
chr17:2033658-2033778(+)	ENSG00000108963.17	ENSG00000108963	DPH1	0.0254489520898718	1.19497996488729	0.538619435277342	0.59048877811605	0.821906221703106	Junction	DLPFC
chr17:63267874-63314387(+)	ENSG00000170921.14	ENSG00000170921	TANC2	0.0201497742200278	2.86465556424062	0.538615868628404	0.590491237035029	0.821906221703106	Junction	DLPFC
chr1:112556019-112576985(-)	ENSG00000007341.18	ENSG00000007341	ST7L	-0.0322257212273282	0.44767163856947	-0.538601566019797	0.590501097586472	0.821906221703106	Junction	DLPFC
chr19:12705769-12706195(-)	ENSG00000105576.15	ENSG00000105576	TNPO2	-0.0169290697596396	4.05533649695913	-0.538589233710265	0.590509599828957	0.821906221703106	Junction	DLPFC
chr19:58569398-58569515(-)	ENSG00000099326.8	ENSG00000099326	MZF1	0.0327297725647186	0.488623597814317	0.538569449705038	0.590523239599111	0.821906221703106	Junction	DLPFC
chr1:163152717-163161914(-)	ENSG00000143248.12	ENSG00000143248	RGS5	0.0207164922290494	3.66253866477235	0.538560660203673	0.590529299428823	0.821906221703106	Junction	DLPFC
chr19:44082106-44085713(+)	ENSG00000267022.1	ENSG00000267022	AC084219.2	-0.0353543156462748	-0.29346611723677	-0.538550049014025	0.59053661524075	0.821906221703106	Junction	DLPFC
chr1:247101792-247101986(-)	ENSG00000188295.14	ENSG00000188295	ZNF669	0.0347494719137295	0.159278309773731	0.538549308109006	0.590537126054198	0.821906221703106	Junction	DLPFC
chr10:27161183-27165063(+)	ENSG00000120539.14	ENSG00000120539	MASTL	-0.0330791474427607	0.0810467531421232	-0.538546712347133	0.590538915691512	0.821906221703106	Junction	DLPFC
chr5:34911813-34913469(-)	ENSG00000113456.18	ENSG00000113456	RAD1	-0.0320983529197685	0.48732398229636	-0.538546169677588	0.590539289833107	0.821906221703106	Junction	DLPFC
chr17:553463-560425(-)	ENSG00000141252.19	ENSG00000141252	VPS53	-0.0232551656280035	2.69520110835827	-0.538531520841166	0.590549389462886	0.821906221703106	Junction	DLPFC
chr11:10800349-10800431(-)	ENSG00000110321.15	ENSG00000110321	EIF4G2	-0.0139563112868146	5.29498332162042	-0.538527266348073	0.590552322735063	0.821906221703106	Junction	DLPFC
chr3:141287454-141305755(+)	ENSG00000155893.12	ENSG00000155893	PXYLP1	-0.0599779312621132	-1.1191583313358	-0.538523275555752	0.590555074204124	0.821906221703106	Junction	DLPFC
chr2:156326001-156326149(-)	ENSG00000153234.13	ENSG00000153234	NR4A2	-0.0431311706557126	1.0295072225023	-0.538520890727912	0.590556718436842	0.821906221703106	Junction	DLPFC
chr12:98686874-98699407(+)	ENSG00000120868.13	ENSG00000120868	APAF1	0.0256596716773071	0.750280027059665	0.538515525751506	0.590560417357174	0.821906221703106	Junction	DLPFC
chr18:56880166-56923921(+)	ENSG00000091157.13	ENSG00000091157	WDR7	0.0159699312167973	3.72167450963641	0.538514979137799	0.5905607942244	0.821906221703106	Junction	DLPFC
chr12:68719432-68719577(+)	ENSG00000111581.9	ENSG00000111581	NUP107	-0.0247963403918252	1.44903835708338	-0.538474530265758	0.590588682333741	0.821924891158242	Junction	DLPFC
chr8:47785318-47788905(-)	ENSG00000253729.7	ENSG00000253729	PRKDC	-0.0172923957013243	2.70499158335862	-0.53846775600583	0.590593353013019	0.821924891158242	Junction	DLPFC
chr2:74391244-74391477(+)	ENSG00000237737.5	ENSG00000237737	DCTN1-AS1	-0.0422432935836334	-0.489185408865592	-0.53846656909237	0.590594171361306	0.821924891158242	Junction	DLPFC
chr5:129701593-129704238(+)	ENSG00000145808.8	ENSG00000145808	ADAMTS19	0.030974276703099	0.937260567077342	0.538462685389201	0.590596849084906	0.821924891158242	Junction	DLPFC
chr7:92448878-92450700(+)	ENSG00000157259.6	ENSG00000157259	GATAD1	0.0234400030892423	1.12835873279417	0.538446900019636	0.590607732790244	0.821925544426387	Junction	DLPFC
chr1:19238855-19239230(-)	ENSG00000127463.13	ENSG00000127463	EMC1	0.0401079671216505	-0.437164445820172	0.538445586138516	0.590608638689904	0.821925544426387	Junction	DLPFC
chr20:58714094-58714559(+)	ENSG00000254995.4	ENSG00000254995	STX16-NPEPL1	-0.0358349744019173	0.803134380656248	-0.538415430791711	0.590629430487507	0.821946602382559	Junction	DLPFC
chr6:71969064-72096951(+)	ENSG00000079841.18	ENSG00000079841	RIMS1	0.0437829431504551	0.221866203630433	0.538393127447493	0.590644808628703	0.821960126118454	Junction	DLPFC
chr1:214401773-214402882(-)	ENSG00000152104.11	ENSG00000152104	PTPN14	0.0370611004529203	0.224672795795899	0.53836465364704	0.59066444156432	0.821977933598181	Junction	DLPFC
chr2:220835796-220839893(+)				0.0380848021200197	0.863002657239138	0.538354367144375	0.590671534272449	0.821977933598181	Junction	DLPFC
chr6:132472376-132475592(-)	ENSG00000079950.13	ENSG00000079950	STX7	0.0125598798724775	4.30941326482691	0.538343448129848	0.590679063150685	0.821977933598181	Junction	DLPFC
chr1:228397166-228400963(-)	ENSG00000154370.14	ENSG00000154370	TRIM11	0.0544463984468058	-1.00219115133715	0.538341406837148	0.590680470667624	0.821977933598181	Junction	DLPFC
chr19:52283414-52290065(+)	ENSG00000196214.10	ENSG00000196214	ZNF766	-0.0266191233974028	0.623827158483325	-0.538333522601212	0.590685907039067	0.821977933598181	Junction	DLPFC
chr5:65609459-65610860(-)	ENSG00000113595.14	ENSG00000113595	TRIM23	0.0160934126733083	4.06274752756839	0.538317508330565	0.590696949337328	0.821984634501965	Junction	DLPFC
chr10:50091519-50092161(+)	ENSG00000099290.15	ENSG00000099290	FAM21A	0.0214236342812035	2.18770296215537	0.538310120599266	0.590702043421795	0.821984634501965	Junction	DLPFC
chr10:45755116-45757011(+)	ENSG00000172661.17	ENSG00000172661	FAM21C	-0.0251081871901194	2.00263284888524	-0.53829675588295	0.590711258886202	0.821989581316847	Junction	DLPFC
chr22:50467612-50467785(-)	ENSG00000100241.20	ENSG00000100241	SBF1	-0.0711441965629759	-1.27360158364025	-0.538263147886161	0.590734433132053	0.822010229617506	Junction	DLPFC
chr17:28906518-28906855(-)	ENSG00000109118.13	ENSG00000109118	PHF12	-0.0343200010426402	0.291128563997077	-0.538254228097678	0.590740583803372	0.822010229617506	Junction	DLPFC
chr9:131290449-131307922(+)	ENSG00000160539.4	ENSG00000160539	PLPP7	-0.0380281276673738	-0.181594648298199	-0.538247552803054	0.590745186795465	0.822010229617506	Junction	DLPFC
chr2:135219179-135224425(-)	ENSG00000121988.17	ENSG00000121988	ZRANB3	0.0384024790295495	-0.247919535015852	0.538242399610082	0.590748740223966	0.822010229617506	Junction	DLPFC
chr6:135404978-135405734(-)	ENSG00000135541.20	ENSG00000135541	AHI1	0.0419431303698962	0.509234143645411	0.53823411344103	0.590754454043754	0.822010303556977	Junction	DLPFC
chr17:17249040-17254858(-)	ENSG00000141030.12	ENSG00000141030	COPS3	0.0158794931827788	3.47431791756712	0.538208102809503	0.590772390129138	0.822027384107363	Junction	DLPFC
chr17:63415675-63419998(+)	ENSG00000170921.14	ENSG00000170921	TANC2	-0.0395790911627198	0.10319745087024	-0.538198313883574	0.590779140319189	0.822028899919614	Junction	DLPFC
chr17:7240795-7240840(-)				0.0465783511318568	0.702568320878289	0.538184594496641	0.590788600913423	0.822034187009331	Junction	DLPFC
chr5:458026-459358(+)	ENSG00000180104.15	ENSG00000180104	EXOC3	0.0188853944736741	2.13258921587791	0.538125449460842	0.590829386859651	0.822083060254274	Junction	DLPFC
chrX:68097030-68111853(-)	ENSG00000079482.12	ENSG00000079482	OPHN1	-0.0189037945433952	2.4008745266324	-0.538048369402711	0.590882542606801	0.822115120392139	Junction	DLPFC
chr1:94515203-94517051(+)	ENSG00000117528.11	ENSG00000117528	ABCD3	-0.0242278251384574	2.24656261218134	-0.538043719032752	0.590885749653372	0.822115120392139	Junction	DLPFC
chr16:68339969-68345674(+)	ENSG00000132600.16	ENSG00000132600	PRMT7	0.0310543432740931	0.585898964896362	0.538033853173161	0.590892553498066	0.822115120392139	Junction	DLPFC
chr17:82055223-82055739(+)	ENSG00000169727.12	ENSG00000169727	GPS1	-0.0197325555430474	3.01774802944208	-0.538033208770203	0.59089299790233	0.822115120392139	Junction	DLPFC
chr1:1649638-1652438(-)	ENSG00000248333.8	ENSG00000248333	CDK11B	-0.0261242149303178	2.05792377934792	-0.538028186341821	0.590896461561163	0.822115120392139	Junction	DLPFC
chr12:70342308-70344127(+)	ENSG00000111596.11	ENSG00000111596	CNOT2	0.0189227704022459	1.9453196535323	0.538022128160291	0.590900639527486	0.822115120392139	Junction	DLPFC
chr8:47819511-47820718(-)	ENSG00000253729.7	ENSG00000253729	PRKDC	-0.0160783038246665	3.01125204768225	-0.53802020148601	0.590901968242637	0.822115120392139	Junction	DLPFC
chr2:168856779-168859511(+)	ENSG00000163072.15	ENSG00000163072	NOSTRIN	-0.0512209190858074	-0.327905651988805	-0.538010785484959	0.59090846193056	0.822115120392139	Junction	DLPFC
chr20:52088644-52097372(-)	ENSG00000020256.19	ENSG00000020256	ZFP64	0.04259859845114	-0.446571915001992	0.538001430235582	0.590914913754106	0.822115120392139	Junction	DLPFC
chr1:55132701-55134069(-)	ENSG00000162402.13	ENSG00000162402	USP24	-0.0151712664659054	3.06858938474867	-0.537999350256132	0.590916348210977	0.822115120392139	Junction	DLPFC
chr2:9356346-9358755(+)	ENSG00000151693.9	ENSG00000151693	ASAP2	0.0212444410645098	2.09539481391876	0.537983003067409	0.590927622098159	0.822115120392139	Junction	DLPFC
chr3:136477413-136500222(-)	ENSG00000118007.12	ENSG00000118007	STAG1	-0.0203005446600578	1.90957737761083	-0.537955856439598	0.590946344070009	0.822115120392139	Junction	DLPFC
chr11:9420506-9420613(+)	ENSG00000205339.9	ENSG00000205339	IPO7	0.0159393298541443	3.78189509237166	0.537943523135874	0.590954849959718	0.822115120392139	Junction	DLPFC
chr2:189791942-189795768(+)	ENSG00000064933.16	ENSG00000064933	PMS1	0.0157935343210914	2.87265266997973	0.537942149188811	0.590955797531076	0.822115120392139	Junction	DLPFC
chr2:115309354-115316455(+)	ENSG00000175497.16	ENSG00000175497	DPP10	0.0342164541932759	0.218697864293011	0.537931298605444	0.590963280887725	0.822115120392139	Junction	DLPFC
chr1:11058893-11059224(-)	ENSG00000116649.9	ENSG00000116649	SRM	-0.021176103982034	1.95465681432533	-0.537920556430196	0.590970689521313	0.822115120392139	Junction	DLPFC
chr11:117841866-117841989(-)	ENSG00000255245.4	ENSG00000255245	FXYD6-FXYD2	0.0173006350443688	4.79093860325267	0.537911327163905	0.590977054770313	0.822115120392139	Junction	DLPFC
chr7:150286541-150289449(-)	ENSG00000106526.10	ENSG00000106526	ACTR3C	0.0669971202007486	1.09780619175023	0.537903244497715	0.590982629257092	0.822115120392139	Junction	DLPFC
chr7:7517838-7520061(-)	ENSG00000215018.9	ENSG00000215018	COL28A1	0.0534466720549936	-0.7330123648138	0.537890343002836	0.590991527263969	0.822115120392139	Junction	DLPFC
chr1:75761371-75762691(+)	ENSG00000117054.13	ENSG00000117054	ACADM	-0.0195840785872146	2.69824708958985	-0.537889306775749	0.590992241940095	0.822115120392139	Junction	DLPFC
chr9:83867861-83870518(-)	ENSG00000165115.14	ENSG00000165115	KIF27	0.0377981885110063	0.267214080680677	0.53788900947807	0.590992446983596	0.822115120392139	Junction	DLPFC
chr20:64198917-64199891(+)	ENSG00000196132.11	ENSG00000196132	MYT1	-0.0504521524919773	-0.830992398987625	-0.537886834979154	0.590993946716689	0.822115120392139	Junction	DLPFC
chr16:4997045-5000654(+)	ENSG00000103184.11	ENSG00000103184	SEC14L5	-0.0349814597425307	1.04228290908982	-0.537882697523861	0.59099680028867	0.822115120392139	Junction	DLPFC
chr3:36903276-36908322(-)	ENSG00000168016.13	ENSG00000168016	TRANK1	0.0294409360239496	0.995460713397184	0.537880746374753	0.59099814598383	0.822115120392139	Junction	DLPFC
chr7:50447298-50448180(-)	ENSG00000132436.11	ENSG00000132436	FIGNL1	0.0523070796743459	-0.626086979528327	0.537875222400025	0.591001955841825	0.822115120392139	Junction	DLPFC
chr22:40404665-40405140(+)	ENSG00000100359.20	ENSG00000100359	SGSM3	0.0205716975519432	2.34046221517373	0.537871301844561	0.591004659836381	0.822115120392139	Junction	DLPFC
chr2:130341945-130342014(-)	ENSG00000136710.9	ENSG00000136710	CCDC115	0.0277082397373571	2.00846472370785	0.537856703730121	0.591014728159435	0.822115120392139	Junction	DLPFC
chr7:900617-904125(-)	ENSG00000105963.13	ENSG00000105963	ADAP1	0.0148629671620323	3.81746829548672	0.537855305633639	0.591015692431073	0.822115120392139	Junction	DLPFC
chr17:68115179-68125389(+)				-0.055086777865801	-0.999312195707244	-0.537853976513627	0.591016609130091	0.822115120392139	Junction	DLPFC
chr6:154091473-154118682(+)	ENSG00000112038.17	ENSG00000112038	OPRM1	0.0435833094454541	0.791582600646781	0.537832047921661	0.591031733456358	0.822128283367322	Junction	DLPFC
chr2:58165875-58198593(-)	ENSG00000115392.11	ENSG00000115392	FANCL	0.0324730451821809	0.935018481260014	0.537811926676618	0.59104561139816	0.82212925529689	Junction	DLPFC
chr18:2667032-2673280(+)	ENSG00000101596.14	ENSG00000101596	SMCHD1	-0.0298269674589522	2.3481421265609	-0.537810825413103	0.591046370961414	0.82212925529689	Junction	DLPFC
chr6:99488296-99488680(-)	ENSG00000123552.17	ENSG00000123552	USP45	0.0279766974874402	1.91873422015355	0.537806409534406	0.591049416684925	0.82212925529689	Junction	DLPFC
chr14:102083984-102084398(-)	ENSG00000080824.18	ENSG00000080824	HSP90AA1	-0.0240749878795383	6.83430021238651	-0.537795898620576	0.591056666310273	0.82213146430119	Junction	DLPFC
chr12:96009149-96013187(-)	ENSG00000111144.9	ENSG00000111144	LTA4H	0.0159014005445667	2.67402004774714	0.53776849753881	0.591075565676141	0.822149877338076	Junction	DLPFC
chr1:156958865-156959045(-)	ENSG00000132694.18	ENSG00000132694	ARHGEF11	0.0209501289657839	3.2279895864421	0.537735829314385	0.591098098316394	0.822163929807006	Junction	DLPFC
chrX:19631959-19645399(-)	ENSG00000147010.17	ENSG00000147010	SH3KBP1	-0.0163042329422278	3.54319456077881	-0.537729497586264	0.591102465619898	0.822163929807006	Junction	DLPFC
chr10:15214602-15215995(-)	ENSG00000148468.16	ENSG00000148468	FAM171A1	-0.0208835772935257	2.58883633269235	-0.537721124328906	0.591108241089149	0.822163929807006	Junction	DLPFC
chr3:12584658-12584846(-)	ENSG00000132155.11	ENSG00000132155	RAF1	-0.0292454497059709	2.41574120348688	-0.537721016443004	0.591108315503813	0.822163929807006	Junction	DLPFC
chr1:32042720-32045330(+)	ENSG00000121774.17	ENSG00000121774	KHDRBS1	-0.0420658258165445	0.143142419289426	-0.537690171296416	0.591129591224905	0.822185646857271	Junction	DLPFC
chr1:15717993-15718537(+)	ENSG00000116786.11	ENSG00000116786	PLEKHM2	-0.0213475571990304	3.46649272471704	-0.537675771095354	0.591139524015949	0.82219158707787	Junction	DLPFC
chr16:88628855-88630484(+)	ENSG00000158545.15	ENSG00000158545	ZC3H18	0.0330777013522246	-0.0694866057967188	0.537659660828675	0.591150636446052	0.822199167880285	Junction	DLPFC
chr13:41217229-41223255(-)	ENSG00000120662.15	ENSG00000120662	MTRF1	0.0431187751672409	-0.805473963673237	0.537587447990768	0.591200448110947	0.822253231863337	Junction	DLPFC
chr1:64860263-64864786(-)	ENSG00000162434.11	ENSG00000162434	JAK1	-0.0145332317015638	3.16197711168022	-0.537586890796461	0.591200832465321	0.822253231863337	Junction	DLPFC
chr3:49311655-49318308(-)	ENSG00000114316.12	ENSG00000114316	USP4	0.0411026678453164	-0.234903757116972	0.537525991999124	0.591242841341321	0.82230378280374	Junction	DLPFC
chr17:63837045-63837194(-)	ENSG00000108604.15	ENSG00000108604	SMARCD2	-0.0361310204491196	0.707601031883108	-0.5374796351225	0.591274819912617	0.822335395087562	Junction	DLPFC
chr20:34073867-34075873(+)	ENSG00000125970.11	ENSG00000125970	RALY	-0.0214631781633381	2.06341894308363	-0.537476624658511	0.591276896662047	0.822335395087562	Junction	DLPFC
chr4:169007757-169009947(-)	ENSG00000145439.11	ENSG00000145439	CBR4	0.0286556109427342	1.40942580102072	0.537421841120908	0.59131468932507	0.822380080025004	Junction	DLPFC
chr1:12356091-12356397(+)	ENSG00000048707.13	ENSG00000048707	VPS13D	0.0174863225651152	2.83602931632889	0.537367471891073	0.591352197278393	0.822424368145886	Junction	DLPFC
chr3:32713370-32716224(+)	ENSG00000182973.18	ENSG00000182973	CNOT10	0.021256893086422	1.72158052716559	0.53735362069859	0.591361753040448	0.822429781219323	Junction	DLPFC
chr13:46784351-46787020(-)	ENSG00000139684.13	ENSG00000139684	ESD	-0.0152170831989945	3.50225755703095	-0.537295926833908	0.591401556072737	0.82246919403853	Junction	DLPFC
chr11:60920989-60921773(+)	ENSG00000110108.9	ENSG00000110108	TMEM109	-0.0349723558348381	0.552912188194307	-0.537291586233259	0.59140455070577	0.82246919403853	Junction	DLPFC
chr1:25826412-25826614(+)	ENSG00000117640.17	ENSG00000117640	MTFR1L	-0.0209469493113253	2.42167768329976	-0.537287914261388	0.591407084049164	0.82246919403853	Junction	DLPFC
chr7:30074133-30078589(+)	ENSG00000106086.18	ENSG00000106086	PLEKHA8	0.0356232414532992	0.0399869516030076	0.537275352591577	0.591415750554084	0.822473369798224	Junction	DLPFC
chr19:51994838-52001812(-)	ENSG00000197619.13	ENSG00000197619	ZNF615	-0.0502666218362	-0.861289048646351	-0.537266469114225	0.591421879448233	0.822474016492967	Junction	DLPFC
chr14:21415643-21415724(-)	ENSG00000100888.12	ENSG00000100888	CHD8	0.0175304509529024	2.16963301032423	0.537237455061898	0.591441897045225	0.822493977624475	Junction	DLPFC
chr10:992660-995928(+)	ENSG00000107937.18	ENSG00000107937	GTPBP4	-0.0202215075152037	2.25614421018509	-0.537197416399117	0.591469521339242	0.822524516593789	Junction	DLPFC
chr20:57653087-57659542(-)	ENSG00000124225.15	ENSG00000124225	PMEPA1	0.0284205527220969	1.3506273569653	0.537177057926422	0.591483567701891	0.822536173067834	Junction	DLPFC
chr1:37567008-37567672(-)	ENSG00000134697.12	ENSG00000134697	GNL2	0.0234691011332889	1.50051217418313	0.537119354393685	0.591523381188247	0.822583661570808	Junction	DLPFC
chr21:46398131-46398234(+)	ENSG00000160299.16	ENSG00000160299	PCNT	0.034749445657956	0.39584337517659	0.537104412441794	0.591533690831338	0.822590120951706	Junction	DLPFC
chr4:87490879-87491617(-)	ENSG00000152583.12	ENSG00000152583	SPARCL1	0.0162823067233475	7.71421619012832	0.537088177229664	0.591544892891688	0.822590339573077	Junction	DLPFC
chr16:682282-682363(+)	ENSG00000103266.10	ENSG00000103266	STUB1	0.0156817917859921	4.06837960383933	0.537087764895587	0.59154517739748	0.822590339573077	Junction	DLPFC
chr2:147939249-147943435(-)	ENSG00000115947.13	ENSG00000115947	ORC4	-0.016976084023909	3.11812649298577	-0.537065746188993	0.591560370144689	0.822593893794616	Junction	DLPFC
chr16:172964-176767(+)				-0.0759335689972191	1.61440987808074	-0.537065319830141	0.591560664330968	0.822593893794616	Junction	DLPFC
chr6:143846225-143850130(+)	ENSG00000135521.8	ENSG00000135521	LTV1	0.0293992160831718	0.719656103098879	0.537059431264725	0.591564727429668	0.822593893794616	Junction	DLPFC
chr11:111616360-111620338(+)	ENSG00000170145.4	ENSG00000170145	SIK2	-0.0171608088775726	3.19242592864335	-0.537043023687325	0.591576048694121	0.822596095854087	Junction	DLPFC
chr12:8930928-8932562(+)	ENSG00000111752.10	ENSG00000111752	PHC1	-0.0330480851624865	0.814175798968282	-0.537040716794468	0.591577640463275	0.822596095854087	Junction	DLPFC
chr20:17950208-17950290(-)	ENSG00000089006.16	ENSG00000089006	SNX5	-0.0150141118030878	3.48697859599316	-0.537029962155981	0.591585061250905	0.822596848038905	Junction	DLPFC
chr12:117247523-117253637(-)	ENSG00000089250.18	ENSG00000089250	NOS1	0.0470081125948556	-0.533552191947144	0.536993395942746	0.591610292555327	0.822596848038905	Junction	DLPFC
chr3:48689714-48691306(-)	ENSG00000068745.14	ENSG00000068745	IP6K2	0.0190656993643676	2.23777425670337	0.536991951822538	0.591611289032839	0.822596848038905	Junction	DLPFC
chr9:34402468-34402704(-)	ENSG00000164970.14	ENSG00000164970	FAM219A	0.0149567801664779	3.62008051186291	0.536988366074475	0.591613763288186	0.822596848038905	Junction	DLPFC
chr18:6241450-6243293(-)	ENSG00000154655.15	ENSG00000154655	L3MBTL4	0.0248292990139037	2.00046736883362	0.536977790739518	0.591621060560132	0.822596848038905	Junction	DLPFC
chr13:32202041-32202355(+)	ENSG00000073910.19	ENSG00000073910	FRY	0.0236497054680084	2.0701134381191	0.53697498501063	0.591622996597193	0.822596848038905	Junction	DLPFC
chr19:36016213-36016906(-)	ENSG00000105270.14	ENSG00000105270	CLIP3	-0.0242462035364503	3.81548355069937	-0.536959557365912	0.591633642186859	0.822596848038905	Junction	DLPFC
chr16:28723324-28723447(+)	ENSG00000184110.14	ENSG00000184110	EIF3C	0.0342326255579159	3.19366857478024	0.536958005676524	0.591634712909206	0.822596848038905	Junction	DLPFC
chr17:75110380-75110462(+)	ENSG00000125449.6	ENSG00000125449	ARMC7	-0.0478336594436133	-0.777630645189924	-0.536953310348356	0.591637952862566	0.822596848038905	Junction	DLPFC
chr14:29663860-29666076(-)	ENSG00000184304.14	ENSG00000184304	PRKD1	0.0275759529186873	0.823909112736728	0.536947736604788	0.591641798966276	0.822596848038905	Junction	DLPFC
chr12:22525706-22527720(-)	ENSG00000111731.12	ENSG00000111731	C2CD5	0.0212717200073669	2.93286629146416	0.53694184442121	0.591645864818741	0.822596848038905	Junction	DLPFC
chr13:60485949-60494434(+)	ENSG00000083544.13	ENSG00000083544	TDRD3	0.0225226575163409	1.94282759013876	0.536941419459789	0.591646158060348	0.822596848038905	Junction	DLPFC
chr1:219968957-219969057(-)	ENSG00000136628.17	ENSG00000136628	EPRS	0.0159925196636806	2.78091698341878	0.536911384234563	0.591666883823737	0.822615784795547	Junction	DLPFC
chr10:49524778-49528416(-)	ENSG00000225830.11	ENSG00000225830	ERCC6	-0.0227322744803245	1.00287372197389	-0.536905262913366	0.591671107873591	0.822615784795547	Junction	DLPFC
chr13:45378615-45379278(+)				0.0493573105723122	-0.835919191265652	0.536893216752625	0.591679420430723	0.822619465934178	Junction	DLPFC
chr3:197699232-197700612(-)	ENSG00000145016.14	ENSG00000145016	RUBCN	0.0239384869156894	1.53083781420918	0.53688012248571	0.591688456303667	0.822624152627917	Junction	DLPFC
chr16:5060437-5062424(-)	ENSG00000153446.15	ENSG00000153446	C16orf89	0.0438710981879133	0.24228194807245	0.536840052026998	0.591716107851763	0.822650476351651	Junction	DLPFC
chr5:74705321-74713505(+)	ENSG00000049860.13	ENSG00000049860	HEXB	0.0192491481416034	2.67881739885104	0.536836266263446	0.591718720336399	0.822650476351651	Junction	DLPFC
chrX:101231765-101235859(+)	ENSG00000102385.12	ENSG00000102385	DRP2	0.0337684668717871	1.47411931282493	0.53681865084563	0.59173087647681	0.822656694371585	Junction	DLPFC
chr1:103555110-103565434(+)	ENSG00000240038.6	ENSG00000240038	AMY2B	-0.0322591361441752	1.59843970834133	-0.536813366539577	0.591734523121055	0.822656694371585	Junction	DLPFC
chr10:390094-390263(-)	ENSG00000151240.16	ENSG00000151240	DIP2C	-0.019077266533826	2.34848482645916	-0.536782427950615	0.591755873725151	0.822671281997226	Junction	DLPFC
chr1:117079650-117081827(+)	ENSG00000116830.11	ENSG00000116830	TTF2	-0.048128291128144	-0.356308154464938	-0.536760109704502	0.591771275683602	0.822671281997226	Junction	DLPFC
chr2:241138795-241139884(-)	ENSG00000115687.13	ENSG00000115687	PASK	0.0465030083353994	-0.634443006086371	0.536751089530824	0.591777500613212	0.822671281997226	Junction	DLPFC
chr15:65752629-65756139(-)	ENSG00000174485.15	ENSG00000174485	DENND4A	0.0142957823710714	3.53696429348148	0.536749813707254	0.591778381076736	0.822671281997226	Junction	DLPFC
chr18:22984991-22989220(+)	ENSG00000101773.17	ENSG00000101773	RBBP8	0.0285248794455882	0.404913708387273	0.536736368355192	0.591787659937234	0.822671281997226	Junction	DLPFC
chr14:24074796-24075171(+)	ENSG00000100884.9	ENSG00000100884	CPNE6	-0.0252183457430359	2.5528078499468	-0.536730716042156	0.591791560712257	0.822671281997226	Junction	DLPFC
chr12:27368413-27380246(+)	ENSG00000029153.14	ENSG00000029153	ARNTL2	0.0308180975462702	1.25690971512645	0.536729614628491	0.591792320821382	0.822671281997226	Junction	DLPFC
chr4:15007587-15008337(+)	ENSG00000137449.15	ENSG00000137449	CPEB2	-0.0281269626292776	1.54932455442963	-0.536710953276406	0.59180519948799	0.822671281997226	Junction	DLPFC
chr4:143543658-143543852(+)	ENSG00000153147.5	ENSG00000153147	SMARCA5	0.0170736531599879	6.64134575581695	0.536710255429693	0.591805681091997	0.822671281997226	Junction	DLPFC
chr15:78179781-78180754(-)	ENSG00000103740.9	ENSG00000103740	ACSBG1	-0.0319331738976833	2.29102020264578	-0.536694112819112	0.59181682162043	0.822671281997226	Junction	DLPFC
chr2:27616325-27617472(+)	ENSG00000243943.9	ENSG00000243943	ZNF512	-0.0209900782503811	1.74784069803557	-0.536677738756935	0.591828121979765	0.822671281997226	Junction	DLPFC
chr10:124517272-124613263(+)	ENSG00000107902.13	ENSG00000107902	LHPP	0.0474086938477344	0.633933555178106	0.536677522922548	0.5918282709359	0.822671281997226	Junction	DLPFC
chr19:57191947-57193874(+)	ENSG00000083844.10	ENSG00000083844	ZNF264	-0.0316337976602884	0.251483963207917	-0.536677309338398	0.591828418339071	0.822671281997226	Junction	DLPFC
chr12:122035428-122043885(+)	ENSG00000110987.8	ENSG00000110987	BCL7A	0.0182223044901956	2.36688499317869	0.536675583405282	0.591829609476836	0.822671281997226	Junction	DLPFC
chr15:56678822-56682253(-)	ENSG00000137871.19	ENSG00000137871	ZNF280D	-0.0198492495043717	2.38287812171781	-0.536672192338148	0.591831949795616	0.822671281997226	Junction	DLPFC
chr4:2882061-2884514(+)	ENSG00000087274.16	ENSG00000087274	ADD1	-0.011927646408394	5.07431545052955	-0.536666816786097	0.591835659700072	0.822671281997226	Junction	DLPFC
chr20:62198853-62199118(+)	ENSG00000101181.17	ENSG00000101181	MTG2	0.036911274018662	0.429840968814887	0.53665854181607	0.591841370641117	0.822671345531011	Junction	DLPFC
chr11:46084303-46092182(-)	ENSG00000135365.15	ENSG00000135365	PHF21A	0.0202307551636798	2.97125812226416	0.53663912196498	0.591854773281871	0.822679406234411	Junction	DLPFC
chr5:31424472-31429474(-)	ENSG00000113360.16	ENSG00000113360	DROSHA	-0.0276568821431235	2.05936059375683	-0.536632943046522	0.591859037701506	0.822679406234411	Junction	DLPFC
chr3:124678314-124679457(+)	ENSG00000160145.15	ENSG00000160145	KALRN	0.0298861154247443	1.99230263587169	0.536625513172896	0.591864165494521	0.822679406234411	Junction	DLPFC
chr10:87743642-87745001(+)	ENSG00000198682.12	ENSG00000198682	PAPSS2	-0.0439573188172995	-0.681767126879908	-0.536609549601703	0.591875182963701	0.822681217228556	Junction	DLPFC
chr5:14745963-14749171(-)	ENSG00000154122.12	ENSG00000154122	ANKH	-0.0152201459675311	3.43398841978826	-0.536593866621677	0.591886006871278	0.822681217228556	Junction	DLPFC
chr20:63702218-63706356(-)	ENSG00000101246.19	ENSG00000101246	ARFRP1	-0.0163728410592935	2.30950701215234	-0.536589644048959	0.591888921175915	0.822681217228556	Junction	DLPFC
chr19:12689438-12689540(-)	ENSG00000132004.12	ENSG00000132004	FBXW9	0.0299071849281526	0.270021417844844	0.536585946220465	0.591891473321821	0.822681217228556	Junction	DLPFC
chr9:35065382-35066674(-)	ENSG00000165280.15	ENSG00000165280	VCP	-0.0132771552244228	4.81494861199823	-0.536582582472332	0.59189379489848	0.822681217228556	Junction	DLPFC
chr2:11627105-11629947(+)	ENSG00000196208.13	ENSG00000196208	GREB1	-0.0358560201773465	0.693739775807653	-0.536564202577233	0.591906480326522	0.822681948143685	Junction	DLPFC
chr2:99364422-99368492(+)	ENSG00000158417.10	ENSG00000158417	EIF5B	0.0278721965768931	1.45232908044613	0.536562686749291	0.591907526525591	0.822681948143685	Junction	DLPFC
chr19:11487159-11487291(-)	ENSG00000161914.9	ENSG00000161914	ZNF653	0.0379087233254812	0.0739142331250168	0.536554636281931	0.591913082837675	0.822681948143685	Junction	DLPFC
chr6:79471556-79481249(+)				0.0518325257911154	-0.927223606521404	0.536548986859297	0.591916981998983	0.822681948143685	Junction	DLPFC
chr5:1599828-1602690(-)	ENSG00000188002.10	ENSG00000188002	RP11-43F13.1	0.0293384281514455	1.09197688583599	0.536535782830741	0.591926095301622	0.822682409964432	Junction	DLPFC
chr7:73198020-73198692(+)	ENSG00000233369.7	ENSG00000233369	GTF2IP4	-0.017965818208011	4.39622547516739	-0.536525722702165	0.591933038755981	0.822682409964432	Junction	DLPFC
chr8:38952313-38952635(+)	ENSG00000169499.14	ENSG00000169499	PLEKHA2	0.0208155575271725	1.80365581507206	0.536519170787293	0.59193756087761	0.822682409964432	Junction	DLPFC
chr9:27567165-27573708(-)	ENSG00000147894.14	ENSG00000147894	C9orf72	-0.0675755826874643	-0.364202309902651	-0.536509672933789	0.59194411630986	0.822682409964432	Junction	DLPFC
chr3:9977447-9986506(-)	ENSG00000125037.12	ENSG00000125037	EMC3	0.0139832062723249	3.42964432368809	0.536507464135574	0.591945640830386	0.822682409964432	Junction	DLPFC
chr7:74756862-74757958(+)	ENSG00000263001.5	ENSG00000263001	GTF2I	-0.0150434556905697	4.29756892043843	-0.536449532953834	0.591985625788122	0.822717549168753	Junction	DLPFC
chr10:67939655-67940938(-)	ENSG00000148634.15	ENSG00000148634	HERC4	0.0165652303950737	2.76906255812515	0.536446395454275	0.591987791372228	0.822717549168753	Junction	DLPFC
chr13:95757797-95760039(+)	ENSG00000102580.14	ENSG00000102580	DNAJC3	-0.0187346678935565	2.62940956299047	-0.536446207300457	0.591987921241022	0.822717549168753	Junction	DLPFC
chr7:158869909-158871141(+)	ENSG00000126870.15	ENSG00000126870	WDR60	0.0245997944163832	1.51064873913031	0.536428515214571	0.592000132850184	0.822726646489679	Junction	DLPFC
chr2:120100815-120127687(+)	ENSG00000115109.13	ENSG00000115109	EPB41L5	-0.0340271788146738	1.15721513596635	-0.536419489763762	0.592006362532195	0.822727430388744	Junction	DLPFC
chr2:86146198-86147701(-)	ENSG00000132305.20	ENSG00000132305	IMMT	0.0147609980020998	2.99715371162763	0.536381939757899	0.592032281184799	0.822755576311769	Junction	DLPFC
chr14:30589485-30592322(+)	ENSG00000092140.14	ENSG00000092140	G2E3	0.0242995524383386	1.35450931758288	0.536366273699351	0.592043094736667	0.822762730126327	Junction	DLPFC
chr12:122940285-122940806(-)	ENSG00000150967.17	ENSG00000150967	ABCB9	-0.0323579211624016	0.226807781632457	-0.536326709140213	0.59207040471772	0.822775468655332	Junction	DLPFC
chr12:10609384-10609830(-)	ENSG00000111196.9	ENSG00000111196	MAGOHB	-0.0450698440352387	-0.695181450400192	-0.536322830712445	0.592073081887077	0.822775468655332	Junction	DLPFC
chr2:182736387-182739544(+)	ENSG00000077232.16	ENSG00000077232	DNAJC10	0.0350257014175994	1.93985610492827	0.536322562902286	0.592073266749086	0.822775468655332	Junction	DLPFC
chr3:44357877-44358216(+)	ENSG00000179152.19	ENSG00000179152	TCAIM	-0.0380584200850528	-0.0306405929397074	-0.536315198130747	0.592078350459359	0.822775468655332	Junction	DLPFC
chr16:4665152-4668264(+)	ENSG00000102858.12	ENSG00000102858	MGRN1	-0.0202529208694568	3.15219992006642	-0.536307625192559	0.592083577882637	0.822775468655332	Junction	DLPFC
chr2:165857615-165858214(-)	ENSG00000123607.14	ENSG00000123607	TTC21B	0.0507449168838497	-0.523055763801585	0.536303744231763	0.592086256827947	0.822775468655332	Junction	DLPFC
chr7:44760229-44760424(+)	ENSG00000122515.14	ENSG00000122515	ZMIZ2	-0.0584482969088644	-1.03744617399544	-0.53628952501445	0.592096072101225	0.822776639312082	Junction	DLPFC
chr15:89480409-89483066(-)	ENSG00000140519.12	ENSG00000140519	RHCG	0.0478856660558441	-0.540973348057178	0.536286107480054	0.592098431175726	0.822776639312082	Junction	DLPFC
chr13:38350056-38354238(+)	ENSG00000120686.11	ENSG00000120686	UFM1	-0.017928762333328	3.21968619136458	-0.536260564320914	0.592116063385767	0.822777009949792	Junction	DLPFC
chr11:33337195-33338756(+)	ENSG00000110422.11	ENSG00000110422	HIPK3	-0.0161311151358016	3.05002312380432	-0.53624009487171	0.592130193434741	0.822777009949792	Junction	DLPFC
chr12:118020986-118022285(+)	ENSG00000111445.13	ENSG00000111445	RFC5	-0.0296002001361635	0.570587981094204	-0.536237982694116	0.592131651478562	0.822777009949792	Junction	DLPFC
chr11:132146515-132212021(+)	ENSG00000182667.14	ENSG00000182667	NTM	-0.0143689068991677	3.5073423624408	-0.536235903270809	0.592133086913596	0.822777009949792	Junction	DLPFC
chr7:5390629-5394439(-)	ENSG00000182095.14	ENSG00000182095	TNRC18	0.0304726293416382	1.06983162258747	0.536232174378045	0.592135660988651	0.822777009949792	Junction	DLPFC
chr6:154827241-154830921(+)	ENSG00000213079.9	ENSG00000213079	SCAF8	-0.0283370049233836	2.51924666639638	-0.536221822998466	0.59214280662958	0.822777009949792	Junction	DLPFC
chr1:171794528-171796481(+)	ENSG00000010165.19	ENSG00000010165	METTL13	-0.0213701426105977	1.49641706757441	-0.536207814740357	0.592152476706577	0.822777009949792	Junction	DLPFC
chr10:80413877-80420465(+)	ENSG00000122378.13	ENSG00000122378	FAM213A	-0.0589999105963673	0.306300818869821	-0.536205596750745	0.592154007819415	0.822777009949792	Junction	DLPFC
chr19:43627791-43639726(-)	ENSG00000105767.2	ENSG00000105767	CADM4	-0.0393047233704314	1.44074142286881	-0.536196828843142	0.592160060460706	0.822777009949792	Junction	DLPFC
chr1:203709543-203710876(+)	ENSG00000058668.14	ENSG00000058668	ATP2B4	-0.0166252308500547	4.01556193742631	-0.536196688372507	0.592160157430295	0.822777009949792	Junction	DLPFC
chr3:165491267-165495220(+)	ENSG00000244128.5	ENSG00000244128	LINC01322	0.0448097792115372	-0.820336241881754	0.536195433806546	0.592161023481707	0.822777009949792	Junction	DLPFC
chr10:104132197-104133619(-)	ENSG00000197748.12	ENSG00000197748	CFAP43	0.0529032202269415	-0.982570605113582	0.536180262200364	0.592171496784297	0.822783689436098	Junction	DLPFC
chr18:22946487-22949617(+)	ENSG00000101773.17	ENSG00000101773	RBBP8	0.0297869212403664	0.349552800927813	0.536170536632355	0.592178210608572	0.822785145294537	Junction	DLPFC
chr17:7846493-7846578(+)	ENSG00000132510.10	ENSG00000132510	KDM6B	-0.0485953282128271	-0.886559352661519	-0.53616011483481	0.592185405097981	0.822787268965203	Junction	DLPFC
chr3:143985847-143989509(+)	ENSG00000181744.8	ENSG00000181744	C3orf58	-0.0206046909774226	2.51762061175601	-0.536132109018714	0.5922047385792	0.822805325604512	Junction	DLPFC
chr9:3395597-3525746(-)	ENSG00000080298.15	ENSG00000080298	RFX3	-0.0469064404915474	0.635452893087528	-0.536119172254777	0.592213669418152	0.822805325604512	Junction	DLPFC
chr15:34163691-34177820(-)	ENSG00000134152.10	ENSG00000134152	KATNBL1	0.0435856900922049	-0.550641336867625	0.536116666170228	0.592215399489942	0.822805325604512	Junction	DLPFC
chr1:31292007-31293218(-)	ENSG00000060688.12	ENSG00000060688	SNRNP40	-0.0280843837495893	2.1273345352119	-0.53609936040011	0.592227346566518	0.822814052031787	Junction	DLPFC
chr4:52885867-52907456(-)	ENSG00000184178.15	ENSG00000184178	SCFD2	-0.0266664221248001	0.596296262006916	-0.536077299885286	0.592242576252618	0.822827338958551	Junction	DLPFC
chr19:3981453-3981946(-)	ENSG00000167658.15	ENSG00000167658	EEF2	0.0145965289091269	7.00770118055302	0.536063926075334	0.592251809077309	0.822832294020841	Junction	DLPFC
chr14:92445343-92447370(+)	ENSG00000140090.17	ENSG00000140090	SLC24A4	0.0360923959728313	0.0280978432609211	0.536007291598198	0.592290908334155	0.822877205547849	Junction	DLPFC
chr3:38004400-38005791(+)	ENSG00000136059.14	ENSG00000136059	VILL	0.0508512677382256	-0.290033815951778	0.53599272150904	0.592300967410897	0.822877205547849	Junction	DLPFC
chr10:61681313-61686040(+)	ENSG00000183346.6	ENSG00000183346	C10orf107	0.0431615139773042	0.274658890700455	0.535992478617688	0.592301135101873	0.822877205547849	Junction	DLPFC
chr2:202467690-202513718(+)	ENSG00000204217.12	ENSG00000204217	BMPR2	0.0193362863562704	3.66280935336641	0.53597086498375	0.592316057134333	0.82289006381923	Junction	DLPFC
chr9:84669889-84670376(+)	ENSG00000148053.15	ENSG00000148053	NTRK2	0.0346257007869917	2.59840952092021	0.5359526659286	0.592328621879149	0.822895382817112	Junction	DLPFC
chr19:58477561-58477636(+)	ENSG00000083838.15	ENSG00000083838	ZNF446	0.04039438531767	-0.503664480196775	0.535948580592298	0.592331442438505	0.822895382817112	Junction	DLPFC
chr1:156732474-156732984(+)	ENSG00000143303.11	ENSG00000143303	RRNAD1	-0.0292195063630891	0.33717282879044	-0.535940695974843	0.592336886079215	0.822895382817112	Junction	DLPFC
chr6:90571808-90586763(-)	ENSG00000135341.17	ENSG00000135341	MAP3K7	0.0168630537625843	2.62208393806013	0.535926881190213	0.592346424038745	0.822897542041297	Junction	DLPFC
chr22:35338789-35345724(+)	ENSG00000100284.20	ENSG00000100284	TOM1	0.0189683392381973	2.09615183648994	0.535922029249509	0.592349773916956	0.822897542041297	Junction	DLPFC
chr4:78923948-78926520(-)	ENSG00000163291.14	ENSG00000163291	PAQR3	-0.0174506309780595	2.54060548198025	-0.535904795108473	0.592361672787825	0.822906199617446	Junction	DLPFC
chr19:53122744-53123500(-)	ENSG00000170954.11	ENSG00000170954	ZNF415	0.0501345511756115	-0.976609869325101	0.535873901039895	0.592383003081112	0.822927958992659	Junction	DLPFC
chr9:83973400-83974516(-)	ENSG00000165119.19	ENSG00000165119	HNRNPK	-0.0183430761280692	3.02545962629712	-0.535856712193871	0.59239487098576	0.822936573094871	Junction	DLPFC
chr5:16451785-16453012(-)	ENSG00000173545.4	ENSG00000173545	ZNF622	-0.0143067297672555	2.79053871400503	-0.53582841709882	0.592414407351966	0.822955839719215	Junction	DLPFC
chr5:6753038-6754750(+)	ENSG00000112941.13	ENSG00000112941	PAPD7	-0.0276232629877065	0.730988250281724	-0.535794483133566	0.592437837471068	0.822980514952156	Junction	DLPFC
chr19:49803377-49805452(+)	ENSG00000196961.12	ENSG00000196961	AP2A1	-0.0224302616377289	2.67849146699819	-0.53578452583703	0.592444712688592	0.822982192817414	Junction	DLPFC
chr11:103148618-103152135(+)	ENSG00000187240.13	ENSG00000187240	DYNC2H1	0.0214045931995517	1.679850363414	0.535746291358806	0.592471112801745	0.823006686313577	Junction	DLPFC
chr19:36551978-36554669(-)	ENSG00000186020.12	ENSG00000186020	ZNF529	-0.0435885318607722	-0.242003094317819	-0.535742201393961	0.592473936869612	0.823006686313577	Junction	DLPFC
chr3:9464673-9470458(+)	ENSG00000168137.15	ENSG00000168137	SETD5	-0.0227743151837009	2.03432961212388	-0.535728628664984	0.592483308707989	0.823006686313577	Junction	DLPFC
chr15:63694550-63694773(-)	ENSG00000103657.13	ENSG00000103657	HERC1	0.0163161054684433	3.57066894664175	0.535726157355164	0.59248501513092	0.823006686313577	Junction	DLPFC
chr19:3094788-3110148(+)	ENSG00000088256.8	ENSG00000088256	GNA11	0.028572944896388	1.74963923406396	0.53571541030047	0.592492435926757	0.823009121690705	Junction	DLPFC
chr9:122854267-122854530(-)	ENSG00000056586.15	ENSG00000056586	RC3H2	0.0181422311906355	2.3020977532826	0.535695543360234	0.592506154077727	0.823017267542024	Junction	DLPFC
chr19:58467184-58469179(+)	ENSG00000083812.11	ENSG00000083812	ZNF324	0.0407345263235051	0.223874163420688	0.535682710143885	0.592515015509951	0.823017267542024	Junction	DLPFC
chr8:22417836-22419551(+)	ENSG00000104635.13	ENSG00000104635	SLC39A14	0.0324726387986808	1.59007882894624	0.535682293718855	0.592515303055582	0.823017267542024	Junction	DLPFC
chr20:1922646-1924763(+)	ENSG00000198053.11	ENSG00000198053	SIRPA	-0.017885642167621	4.93003324219519	-0.535666811817788	0.592525993508114	0.823021016974704	Junction	DLPFC
chr2:210556860-210573297(+)	ENSG00000021826.14	ENSG00000021826	CPS1	0.0537167593016673	-0.918420534644758	0.535661968830553	0.592529337671556	0.823021016974704	Junction	DLPFC
chr6:152350336-152350617(-)	ENSG00000131018.22	ENSG00000131018	SYNE1	0.0184118144585218	3.41124622629415	0.535639581306052	0.592544796743506	0.823027021094419	Junction	DLPFC
chr1:45457872-45490851(-)	ENSG00000070759.16	ENSG00000070759	TESK2	-0.0636964566246298	-0.671579424781224	-0.535639293224806	0.592544995671074	0.823027021094419	Junction	DLPFC
chr2:99171430-99171509(-)	ENSG00000158411.10	ENSG00000158411	MITD1	0.0318470569103623	0.863391033182164	0.535619993113898	0.592558322968031	0.823037659963076	Junction	DLPFC
chr7:44118065-44121833(-)	ENSG00000106628.10	ENSG00000106628	POLD2	-0.0182451936800627	1.9961487238396	-0.535603310359575	0.592569843014153	0.823038615423396	Junction	DLPFC
chr19:57747092-57750784(+)	ENSG00000152443.12	ENSG00000152443	ZNF776	0.0321939220640854	0.376467672839775	0.535601794530255	0.592570889754315	0.823038615423396	Junction	DLPFC
chr2:227520064-227523762(+)	ENSG00000173744.17	ENSG00000173744	AGFG1	-0.0113779422370935	3.42635113694016	-0.535594373681226	0.592576014156671	0.823038615423396	Junction	DLPFC
chr22:38492116-38493709(-)	ENSG00000100201.19	ENSG00000100201	DDX17	0.0200524352791638	4.00729919439388	0.535568160750848	0.592594115429719	0.823051852283549	Junction	DLPFC
chr12:56138273-56138403(+)	ENSG00000139641.12	ENSG00000139641	ESYT1	0.024702942680825	1.04176432027748	0.535559358427363	0.592600193909141	0.823051852283549	Junction	DLPFC
chr19:27919048-27919779(+)	ENSG00000272635.1	ENSG00000272635		0.0449865422260248	-0.191844601520302	0.53554753067846	0.592608361653306	0.823051852283549	Junction	DLPFC
chr9:137790971-137798812(+)	ENSG00000181090.18	ENSG00000181090	EHMT1	-0.0233890817632648	1.48051185563322	-0.535542365358006	0.592611928621856	0.823051852283549	Junction	DLPFC
chr4:159282641-159304341(+)	ENSG00000109756.8	ENSG00000109756	RAPGEF2	0.0543940326536944	0.606731421595588	0.535533613993501	0.592617971994924	0.823051852283549	Junction	DLPFC
chr18:12452392-12452484(-)	ENSG00000134278.15	ENSG00000134278	SPIRE1	0.0155521024438794	3.43074216765324	0.535529013037564	0.592621149258629	0.823051852283549	Junction	DLPFC
chr3:78662115-78667882(-)	ENSG00000169855.19	ENSG00000169855	ROBO1	-0.0269176758581859	2.1254241120773	-0.535523119003937	0.592625219489275	0.823051852283549	Junction	DLPFC
chr7:32988653-32996162(+)	ENSG00000122642.10	ENSG00000122642	FKBP9	0.028768787540133	2.15848450459107	0.535471021382176	0.592661196996247	0.823093946639375	Junction	DLPFC
chr11:125578258-125578948(+)	ENSG00000149547.14	ENSG00000149547	EI24	0.015320615204744	3.0535976819836	0.535459096021139	0.59266943253781	0.823097512232529	Junction	DLPFC
chr7:100401337-100403693(-)	ENSG00000078487.17	ENSG00000078487	ZCWPW1	-0.0380872985919705	-0.076927612520766	-0.535427567542135	0.592691206061083	0.823110503124445	Junction	DLPFC
chr17:67718089-67719673(+)	ENSG00000130935.9	ENSG00000130935	NOL11	0.0238819162863231	1.39155240708133	0.535423413806869	0.592694074652275	0.823110503124445	Junction	DLPFC
chr2:219602084-219602467(+)	ENSG00000144589.20	ENSG00000144589	STK11IP	-0.0342671244537327	0.110734500494252	-0.535420927987931	0.592695791374829	0.823110503124445	Junction	DLPFC
chr3:119447173-119452446(-)	ENSG00000176142.12	ENSG00000176142	TMEM39A	-0.046926479477833	-0.78236287787914	-0.535408639971397	0.592704277591747	0.823114416546722	Junction	DLPFC
chr5:10402608-10403406(+)	ENSG00000145495.14	ENSG00000145495	MARCH6	0.0196865660413904	4.49540484104961	0.535380541933388	0.592723682564715	0.823125799372718	Junction	DLPFC
chr7:77004308-77005549(+)	ENSG00000265479.6	ENSG00000265479	DTX2P1-UPK3BP1-PMS2P11	-0.058063783163436	-1.15587750819003	-0.535375151186766	0.592727405537547	0.823125799372718	Junction	DLPFC
chr15:23003154-23004101(-)	ENSG00000275835.4	ENSG00000275835	TUBGCP5	0.0249029664540126	1.39742951689797	0.535360038134141	0.592737843014528	0.823125799372718	Junction	DLPFC
chr8:99136753-99142973(+)	ENSG00000132549.18	ENSG00000132549	VPS13B	0.0153691697218554	2.5801368291238	0.535359724484773	0.592738059630039	0.823125799372718	Junction	DLPFC
chr15:78465389-78466270(+)	ENSG00000136381.12	ENSG00000136381	IREB2	0.0168352322166623	2.16144853575154	0.535355733533312	0.592740815902083	0.823125799372718	Junction	DLPFC
chr10:49474243-49476214(-)	ENSG00000225830.11	ENSG00000225830	ERCC6	0.0265530528467909	0.929406143492326	0.535316042783544	0.592768227858058	0.82315599391973	Junction	DLPFC
chr14:103530310-103532581(+)	ENSG00000166166.12	ENSG00000166166	TRMT61A	0.0366223263098028	0.439542686589424	0.535281946484993	0.592791776537201	0.823180823146475	Junction	DLPFC
chr19:14469989-14470162(+)	ENSG00000123143.12	ENSG00000123143	PKN1	-0.0237717583591979	1.80927506016035	-0.535253405294628	0.592811488900512	0.823197781417688	Junction	DLPFC
chr2:100393783-100395508(-)	ENSG00000115526.10	ENSG00000115526	CHST10	-0.0221464738680182	1.85591274958902	-0.535247849234562	0.592815326304442	0.823197781417688	Junction	DLPFC
chr7:134300262-134301760(-)	ENSG00000205060.10	ENSG00000205060	SLC35B4	0.017654480295284	2.44132653091169	0.535175272127401	0.592865454184306	0.823242340287688	Junction	DLPFC
chr21:46346209-46346742(+)	ENSG00000160299.16	ENSG00000160299	PCNT	-0.030955559574671	1.04469558640103	-0.535168844179989	0.592869893961728	0.823242340287688	Junction	DLPFC
chr3:138529288-138529374(-)	ENSG00000114107.8	ENSG00000114107	CEP70	-0.0201397609340941	2.36926329743859	-0.535165735595118	0.592872041063957	0.823242340287688	Junction	DLPFC
chr1:33602547-33605281(-)	ENSG00000121904.17	ENSG00000121904	CSMD2	0.0437435057344477	-0.540842982633231	0.535162121973758	0.592874536999819	0.823242340287688	Junction	DLPFC
chr22:17563703-17569923(+)	ENSG00000182902.13	ENSG00000182902	SLC25A18	0.0366558120509904	0.778239655115912	0.535154297994031	0.592879941055619	0.823242340287688	Junction	DLPFC
chr5:90694702-90696936(+)	ENSG00000164199.15	ENSG00000164199	ADGRV1	0.0353855182611365	2.25878538524981	0.535152142595979	0.592881429802129	0.823242340287688	Junction	DLPFC
chr14:74493846-74494049(+)	ENSG00000165898.13	ENSG00000165898	ISCA2	0.0573796212803983	-0.572432692871821	0.535142863808677	0.592887838736453	0.82324336747856	Junction	DLPFC
chr17:82092590-82092696(-)	ENSG00000169710.8	ENSG00000169710	FASN	-0.0236549741404634	2.613312965847	-0.535129400732767	0.592897137849862	0.823248407715763	Junction	DLPFC
chr11:62528168-62530933(-)				0.0708088693775944	-0.0715217770908443	0.535111941358421	0.592909197356114	0.82325011672589	Junction	DLPFC
chr12:107617183-107617300(+)	ENSG00000151136.14	ENSG00000151136	BTBD11	0.0341562479073343	0.460235065447529	0.535103431792343	0.592915075108533	0.82325011672589	Junction	DLPFC
chr17:34954600-34958559(-)	ENSG00000132141.13	ENSG00000132141	CCT6B	-0.0410494228402137	-0.160481674614359	-0.535097002207152	0.592919516188245	0.82325011672589	Junction	DLPFC
chr21:31245661-31251741(-)	ENSG00000156299.13	ENSG00000156299	TIAM1	0.0219642552294246	1.31237554968321	0.535094421726083	0.592921298597135	0.82325011672589	Junction	DLPFC
chr22:46343369-46346421(+)	ENSG00000100416.12	ENSG00000100416	TRMU	0.0239089023838761	1.25060691209069	0.535084219342213	0.592928345687015	0.82325011672589	Junction	DLPFC
chr12:123639344-123645454(+)	ENSG00000111358.13	ENSG00000111358	GTF2H3	0.0208224240144865	1.76555356143896	0.535078372943379	0.592932383985892	0.82325011672589	Junction	DLPFC
chr3:125504745-125520031(-)	ENSG00000114520.10	ENSG00000114520	SNX4	0.0206481004638594	2.18086415367604	0.535065061407156	0.592941578746527	0.823255011675207	Junction	DLPFC
chr21:44305418-44306680(+)	ENSG00000141959.16	ENSG00000141959	PFKL	-0.0504983669319552	-0.391696814033548	-0.535037686953517	0.592960487480258	0.823273393526705	Junction	DLPFC
chr5:154453501-154455899(+)	ENSG00000164576.11	ENSG00000164576	SAP30L	-0.017408654013226	2.46316467578284	-0.535026193926097	0.592968426300237	0.823274343088254	Junction	DLPFC
chr11:130406129-130408463(-)	ENSG00000134917.9	ENSG00000134917	ADAMTS8	0.0327909471649555	0.77146826716896	0.535014588693703	0.592976442675546	0.823274343088254	Junction	DLPFC
chr2:144317589-144319718(-)	ENSG00000121964.14	ENSG00000121964	GTDC1	0.0449819507925568	-0.766971172089055	0.53501207423162	0.592978179560027	0.823274343088254	Junction	DLPFC
chr2:132790206-132796627(-)	ENSG00000176771.15	ENSG00000176771	NCKAP5	-0.0454652307932084	-0.152876212221217	-0.534989409692641	0.592993835374436	0.823288207832795	Junction	DLPFC
chr7:6024802-6026727(-)	ENSG00000086232.12	ENSG00000086232	EIF2AK1	0.0166883802342938	2.74334022026489	0.534969263242838	0.593007751946871	0.823291058750407	Junction	DLPFC
chr2:130359310-130359396(+)	ENSG00000072135.12	ENSG00000072135	PTPN18	0.0385589529996166	-0.513191858734215	0.534959665487089	0.593014381845897	0.823291058750407	Junction	DLPFC
chr5:137662032-137677544(-)	ENSG00000146021.14	ENSG00000146021	KLHL3	-0.0226842747699549	1.56597241249476	-0.534954982985392	0.593017616417923	0.823291058750407	Junction	DLPFC
chr2:65316884-65331986(-)	ENSG00000198369.9	ENSG00000198369	SPRED2	0.0297745927817598	2.30396243969608	0.534948132908825	0.593022348318938	0.823291058750407	Junction	DLPFC
chr13:110667474-110676973(-)	ENSG00000134905.16	ENSG00000134905	CARS2	0.0264278534324604	0.818952314216048	0.534945399762447	0.593024236328686	0.823291058750407	Junction	DLPFC
chr12:57607614-57608519(+)	ENSG00000178498.15	ENSG00000178498	DTX3	-0.0177161697721273	2.97292809679416	-0.534919294734964	0.593042269364786	0.823308222787171	Junction	DLPFC
chr12:54284318-54284548(+)	ENSG00000135486.17	ENSG00000135486	HNRNPA1	-0.0159145668203197	5.1840268073517	-0.534846652424038	0.593092451119348	0.823363038021907	Junction	DLPFC
chr7:56017380-56019599(-)	ENSG00000146733.13	ENSG00000146733	PSPH	0.0328165094767217	0.530748582766946	0.534843044116309	0.593094943811424	0.823363038021907	Junction	DLPFC
chr4:47582065-47587018(+)	ENSG00000145246.13	ENSG00000145246	ATP10D	0.040854335705385	-0.443589618843424	0.534830727140241	0.593103452664314	0.823363038021907	Junction	DLPFC
chr15:22523202-22523346(+)				-0.069259140244198	-1.18730265152024	-0.534829307109357	0.593104433658212	0.823363038021907	Junction	DLPFC
chr5:111097180-111098721(+)	ENSG00000134987.11	ENSG00000134987	WDR36	0.0295048257592635	1.16017477607115	0.534814202374223	0.59311486844437	0.823369652562313	Junction	DLPFC
chr20:38889666-38895564(+)	ENSG00000101445.9	ENSG00000101445	PPP1R16B	-0.0163308244050116	3.36569471972049	-0.534798564564191	0.593125671583013	0.823372250349202	Junction	DLPFC
chr7:130538052-130542477(+)				-0.10792219530406	-0.136321457117362	-0.53479280519741	0.593129650375082	0.823372250349202	Junction	DLPFC
chrX:154364720-154364820(-)	ENSG00000196924.14	ENSG00000196924	FLNA	-0.0339186901771395	1.64975533099171	-0.534786871021145	0.593133749945111	0.823372250349202	Junction	DLPFC
chr3:161246449-161247257(+)	ENSG00000169251.12	ENSG00000169251	NMD3	-0.0188940580610301	2.25637955770373	-0.534760037190457	0.59315228800818	0.823382434446635	Junction	DLPFC
chr4:119512465-119512812(+)	ENSG00000245958.6	ENSG00000245958	RP11-33B1.1	0.0227353491619751	2.25651847087181	0.534734197861221	0.593170139275134	0.823382434446635	Junction	DLPFC
chr13:98435707-98438803(+)	ENSG00000152767.16	ENSG00000152767	FARP1	-0.0324033326517148	1.1166219377751	-0.534729278105551	0.59317353814802	0.823382434446635	Junction	DLPFC
chr11:119276135-119277756(+)	ENSG00000110395.6	ENSG00000110395	CBL	-0.0206761437814276	1.75688681694638	-0.534719997982168	0.593179949458226	0.823382434446635	Junction	DLPFC
chr16:22349444-22349700(-)	ENSG00000140743.7	ENSG00000140743	CDR2	0.0242514107767337	1.79164741658172	0.534718671243914	0.593180866057535	0.823382434446635	Junction	DLPFC
chr16:50751907-50754318(+)	ENSG00000083799.17	ENSG00000083799	CYLD	0.0152845800554821	3.12503965146497	0.534717498452906	0.593181676300358	0.823382434446635	Junction	DLPFC
chr1:99881178-99881291(+)	ENSG00000162688.16	ENSG00000162688	AGL	0.0207856401018848	2.16149249491747	0.534715543757868	0.593183026736148	0.823382434446635	Junction	DLPFC
chr12:109483713-109483860(+)	ENSG00000151148.13	ENSG00000151148	UBE3B	-0.0150839457167567	2.39744926051363	-0.534702316291981	0.593192165203094	0.823382434446635	Junction	DLPFC
chr4:133163283-133208075(+)	ENSG00000138650.8	ENSG00000138650	PCDH10	-0.0369377757801444	-0.518002720343212	-0.534697856665147	0.593195246242643	0.823382434446635	Junction	DLPFC
chr17:80108829-80109944(+)	ENSG00000171298.12	ENSG00000171298	GAA	-0.0292484507251211	0.810679996775768	-0.534694178221172	0.593197787588925	0.823382434446635	Junction	DLPFC
chr22:50570407-50570890(-)	ENSG00000205560.12	ENSG00000205560	CPT1B	-0.0459107606615568	0.0146330174143935	-0.53466855804028	0.593215488079378	0.823397584665971	Junction	DLPFC
chr8:98027830-98030461(+)	ENSG00000132561.13	ENSG00000132561	MATN2	-0.0419764326967518	-0.133806528908664	-0.534657352639766	0.593223229751549	0.823397584665971	Junction	DLPFC
chr16:1998853-1998964(-)	ENSG00000167962.13	ENSG00000167962	ZNF598	-0.0390826684527701	-0.538857275328018	-0.534651928416781	0.593226977296595	0.823397584665971	Junction	DLPFC
chr13:48521963-48522307(-)	ENSG00000136161.12	ENSG00000136161	RCBTB2	-0.0500756010482431	-0.887159253470637	-0.534645551073013	0.593231383357825	0.823397584665971	Junction	DLPFC
chr1:65366197-65379401(+)	ENSG00000116675.15	ENSG00000116675	DNAJC6	0.0156381173657368	5.26807619988695	0.53460522888642	0.593259242016836	0.823417396565579	Junction	DLPFC
chr7:77637049-77638623(+)	ENSG00000127947.15	ENSG00000127947	PTPN12	0.0205241101800854	2.63346754073912	0.534600793375575	0.593262306554649	0.823417396565579	Junction	DLPFC
chr16:56467294-56467904(+)	ENSG00000087263.16	ENSG00000087263	OGFOD1	0.0185243432921056	1.99342733688202	0.534587272255005	0.593271648473991	0.823417396565579	Junction	DLPFC
chr4:172882908-172931160(+)	ENSG00000174473.15	ENSG00000174473	GALNTL6	0.0495038848577859	-0.783929301656563	0.534585371772176	0.593272961547899	0.823417396565579	Junction	DLPFC
chr10:73806029-73806288(-)	ENSG00000272916.5	ENSG00000272916	RP11-574K11.31	0.0363118144463924	-0.115001986873318	0.534583855664372	0.593274009051929	0.823417396565579	Junction	DLPFC
chr12:6800188-6800306(+)	ENSG00000010610.9	ENSG00000010610	CD4	-0.0505348947696783	-0.623868187176525	-0.534540843299899	0.593303727362404	0.823443921088748	Junction	DLPFC
chr2:219606060-219606194(+)	ENSG00000144589.20	ENSG00000144589	STK11IP	0.0356245365635123	-0.013849541527862	0.534539781293983	0.593304461137319	0.823443921088748	Junction	DLPFC
chr2:206757372-206760900(-)	ENSG00000138400.12	ENSG00000138400	MDH1B	0.0446651816361908	-0.043627568070931	0.534514740666116	0.59332176265396	0.823460063481144	Junction	DLPFC
chr3:155903961-155906159(+)	ENSG00000163655.15	ENSG00000163655	GMPS	0.0159942380430272	2.9088893374358	0.534495193305569	0.593335268825765	0.823468439862869	Junction	DLPFC
chr8:99699933-99717170(+)	ENSG00000132549.18	ENSG00000132549	VPS13B	-0.0215108669104211	1.65697465167899	-0.534475514697784	0.593348865825158	0.823468439862869	Junction	DLPFC
chr4:25333459-25333907(+)	ENSG00000168228.14	ENSG00000168228	ZCCHC4	-0.0386756143755561	-0.0272930928974322	-0.53446651676111	0.593355083027123	0.823468439862869	Junction	DLPFC
chr9:35059802-35060312(-)	ENSG00000165280.15	ENSG00000165280	VCP	-0.0147158943529978	3.65206234202651	-0.534466282107832	0.593355245163231	0.823468439862869	Junction	DLPFC
chr19:58085377-58086173(-)	ENSG00000121413.12	ENSG00000121413	ZSCAN18	0.0413203673157695	-0.384522916840102	0.534457136160673	0.593361564665814	0.823468439862869	Junction	DLPFC
chr20:34999696-34999790(+)	ENSG00000078814.15	ENSG00000078814	MYH7B	-0.0385461590985241	0.622437830592025	-0.534456763198777	0.593361822368995	0.823468439862869	Junction	DLPFC
chr9:132884092-132887368(+)	ENSG00000165698.15	ENSG00000165698	SPACA9	0.0261481490887801	0.772931873332712	0.534420667485017	0.593386763445219	0.82349518303214	Junction	DLPFC
chr2:141013746-141015695(-)	ENSG00000168702.17	ENSG00000168702	LRP1B	0.0187250118972602	3.21692380916222	0.534391469256027	0.593406938915117	0.823515312100955	Junction	DLPFC
chr17:41620880-41620965(-)	ENSG00000128422.15	ENSG00000128422	KRT17	0.0474565862293401	1.47522474221998	0.534382872788452	0.593412878985245	0.82351568544198	Junction	DLPFC
chr8:2078934-2079559(+)	ENSG00000036448.9	ENSG00000036448	MYOM2	0.0528806857087141	-0.221803999922342	0.534372659790354	0.593419936096774	0.823517608948365	Junction	DLPFC
chr19:36195157-36201976(-)	ENSG00000196357.11	ENSG00000196357	ZNF565	-0.0343066415539711	0.488648983341082	-0.534362624783553	0.593426870255129	0.823519361791538	Junction	DLPFC
chr12:108657424-108658737(-)	ENSG00000110880.10	ENSG00000110880	CORO1C	-0.0141208108512098	3.0677739629626	-0.534353536643503	0.593433150163667	0.823520206684379	Junction	DLPFC
chr4:183685404-183686617(+)	ENSG00000168538.15	ENSG00000168538	TRAPPC11	0.0168609307068857	2.72315402358754	0.534297733990929	0.593471710489567	0.823559655136643	Junction	DLPFC
chr2:189562192-189563583(-)	ENSG00000138449.10	ENSG00000138449	SLC40A1	0.0354161955728198	0.505515133836189	0.534295984198249	0.593472919636667	0.823559655136643	Junction	DLPFC
chr10:114300691-114301353(-)	ENSG00000169129.14	ENSG00000169129	AFAP1L2	-0.0263526713461286	1.37081996920623	-0.534275648675827	0.593486972034764	0.823571285365343	Junction	DLPFC
chr17:12995813-12995939(-)	ENSG00000006744.18	ENSG00000006744	ELAC2	-0.0193662003025034	2.08423173596921	-0.534264237750857	0.593494857360732	0.823573628296323	Junction	DLPFC
chr2:101286178-101288972(-)	ENSG00000163162.8	ENSG00000163162	RNF149	-0.0296055527811677	1.16122230812238	-0.53425234754121	0.593503073939484	0.823573628296323	Junction	DLPFC
chr2:169905294-169906030(+)	ENSG00000144357.16	ENSG00000144357	UBR3	0.0142264115609827	4.05732748580433	0.534245100580502	0.59350808188553	0.823573628296323	Junction	DLPFC
chr10:14848896-14849720(+)	ENSG00000187522.14	ENSG00000187522	HSPA14	-0.0316015496075188	0.943520245774102	-0.534227905395825	0.593519964538679	0.823573628296323	Junction	DLPFC
chr11:119158726-119158828(+)	ENSG00000172350.9	ENSG00000172350	ABCG4	0.0481214748860479	0.0918918269611241	0.534225409556559	0.593521689285995	0.823573628296323	Junction	DLPFC
chr19:4094499-4095387(-)	ENSG00000126934.13	ENSG00000126934	MAP2K2	0.0180160704238008	3.48304787033861	0.534223962753204	0.593522689099113	0.823573628296323	Junction	DLPFC
chr7:56060941-56061746(+)	ENSG00000146731.10	ENSG00000146731	CCT6A	0.0167456745529764	3.43441645173393	0.534211464986815	0.593531325709862	0.823577742724763	Junction	DLPFC
chr5:733840-741593(-)	ENSG00000206077.10	ENSG00000206077	ZDHHC11B	-0.0533360427097001	1.353522413004	-0.53418330192402	0.593550788072202	0.823591065382293	Junction	DLPFC
chr16:70974671-70975135(-)	ENSG00000157423.17	ENSG00000157423	HYDIN	0.087055758909721	-0.150306750256782	0.534181157307226	0.593552270142813	0.823591065382293	Junction	DLPFC
chr2:159275639-159279760(-)	ENSG00000196151.10	ENSG00000196151	WDSUB1	0.0342267970982083	0.89321376515773	0.534102379589234	0.593606711882466	0.823654694616216	Junction	DLPFC
chr10:74095856-74097203(+)	ENSG00000035403.16	ENSG00000035403	VCL	-0.0357321608033936	0.680382886899133	-0.534094623514443	0.593612072078132	0.823654694616216	Junction	DLPFC
chr17:2298056-2298905(-)	ENSG00000070366.13	ENSG00000070366	SMG6	-0.0262348336318585	0.825681971852466	-0.534090179990018	0.593615142992062	0.823654694616216	Junction	DLPFC
chr5:64804387-64885442(+)	ENSG00000153015.15	ENSG00000153015	CWC27	0.0235836278202555	2.53521582138129	0.534075093399986	0.59362556936923	0.823661291352628	Junction	DLPFC
chr1:156968125-156969281(-)	ENSG00000132694.18	ENSG00000132694	ARHGEF11	-0.0228130642665447	2.44843012893949	-0.534050626072856	0.593642478974406	0.823676883419384	Junction	DLPFC
chr3:66262156-66263331(+)	ENSG00000144741.17	ENSG00000144741	SLC25A26	0.0171469858922013	3.7280309479218	0.534036350976448	0.593652344733142	0.823682701969028	Junction	DLPFC
chr3:55074208-55074227(+)				-0.168188330384342	-3.0573737021762	-0.533977026781857	0.593693345487146	0.823731719280061	Junction	DLPFC
chrX:23783710-23783799(+)	ENSG00000130066.16	ENSG00000130066	SAT1	-0.0235307480045347	4.06772250492129	-0.533935205953558	0.593722249914829	0.823752823656401	Junction	DLPFC
chr7:1476072-1476228(-)	ENSG00000164880.15	ENSG00000164880	INTS1	-0.0315728130438737	0.851095077876442	-0.533930849578714	0.59372526085656	0.823752823656401	Junction	DLPFC
chr16:31260093-31261691(+)	ENSG00000169896.16	ENSG00000169896	ITGAM	-0.0676700657024023	-1.12473987602461	-0.533930396186158	0.593725574222689	0.823752823656401	Junction	DLPFC
chr1:32944160-32945513(-)	ENSG00000116514.16	ENSG00000116514	RNF19B	-0.0176922881214418	2.24305794340033	-0.533910379342667	0.593739409110436	0.823764148039582	Junction	DLPFC
chr3:56435148-56467071(-)	ENSG00000187672.12	ENSG00000187672	ERC2	0.0552862209260687	-0.849982278091221	0.533893310464816	0.59375120659248	0.823772645502078	Junction	DLPFC
chr16:56829110-56830527(+)	ENSG00000102900.12	ENSG00000102900	NUP93	0.0227726970192925	1.74478687066282	0.533881568338946	0.593759322450354	0.823776034951854	Junction	DLPFC
chr19:7458691-7459902(+)	ENSG00000268861.6	ENSG00000268861	CTD-2207O23.3	-0.0264305880443497	1.31120139895244	-0.533865129732768	0.593770684481258	0.823783928003415	Junction	DLPFC
chr14:103468187-103474992(+)	ENSG00000075413.17	ENSG00000075413	MARK3	0.0127537335038725	3.54100379933397	0.533844375541822	0.593785029499456	0.823795959393269	Junction	DLPFC
chr18:34494022-34679467(+)	ENSG00000134769.21	ENSG00000134769	DTNA	-0.0599565853715368	-1.02239311366315	-0.533822918336816	0.593799860598978	0.823808664918506	Junction	DLPFC
chr9:35548536-35555059(+)	ENSG00000198853.11	ENSG00000198853	RUSC2	-0.0232876433231851	2.64315857295595	-0.533802306858944	0.593814107296951	0.823817754901166	Junction	DLPFC
chr17:16566623-16567328(-)	ENSG00000141040.14	ENSG00000141040	ZNF287	0.0200667649322057	1.64373994010012	0.533797023920398	0.593817758900759	0.823817754901166	Junction	DLPFC
chr6:28423841-28424342(-)				0.0373392759059011	0.205131107343894	0.533784752410222	0.59382624109363	0.823821651946255	Junction	DLPFC
chr15:99566105-99632977(+)	ENSG00000068305.17	ENSG00000068305	MEF2A	0.0917362246269012	-0.717481893532826	0.533759398579949	0.593843766095789	0.823838093985459	Junction	DLPFC
chr3:143038961-143043116(+)	ENSG00000163714.17	ENSG00000163714	U2SURP	0.0255514218738888	3.03735319196158	0.53375110199025	0.593849500892435	0.823838179341715	Junction	DLPFC
chr8:30751519-30753034(+)	ENSG00000104691.14	ENSG00000104691	UBXN8	-0.0302920908651819	0.848569623544259	-0.533705259101754	0.59388118902682	0.823868647015521	Junction	DLPFC
chr6:87426646-87428625(+)	ENSG00000272514.5	ENSG00000272514	CFAP206	0.0519718756576719	-0.861863694009587	0.533694834995707	0.593888394625202	0.823868647015521	Junction	DLPFC
chr5:178249207-178250060(-)	ENSG00000050767.15	ENSG00000050767	COL23A1	0.0436604568723485	-0.479141530001297	0.533689425466489	0.593892133944414	0.823868647015521	Junction	DLPFC
chr3:33594969-33596710(-)	ENSG00000163539.16	ENSG00000163539	CLASP2	-0.012756667634055	4.95593525284394	-0.533682905012102	0.593896641201359	0.823868647015521	Junction	DLPFC
chr16:3658231-3658792(-)	ENSG00000126602.10	ENSG00000126602	TRAP1	-0.0177288490634448	2.20025161632565	-0.533678291370726	0.593899830385395	0.823868647015521	Junction	DLPFC
chr7:139076410-139078551(-)	ENSG00000105939.12	ENSG00000105939	ZC3HAV1	-0.0394060551330566	0.0138187565034387	-0.533658586976155	0.593913451155648	0.823879671536537	Junction	DLPFC
chrX:10206777-10208044(+)	ENSG00000073464.11	ENSG00000073464	CLCN4	-0.0179793982764353	3.01325127162995	-0.533628929465497	0.593933952342267	0.823899363038101	Junction	DLPFC
chr2:95899888-95906630(-)	ENSG00000174501.14	ENSG00000174501	ANKRD36C	-0.114018987223558	-0.975644723151398	-0.533621636689898	0.593938993629523	0.823899363038101	Junction	DLPFC
chr1:160333680-160335241(-)	ENSG00000122218.14	ENSG00000122218	COPA	-0.0142727985748617	3.96968395190353	-0.533605653993187	0.593950042079533	0.823906818716683	Junction	DLPFC
chr4:792609-804755(-)	ENSG00000168993.14	ENSG00000168993	CPLX1	0.0582070794087576	-0.970196615701825	0.533594078286014	0.593958044143679	0.823910048452789	Junction	DLPFC
chr2:54973622-54982514(-)	ENSG00000115310.17	ENSG00000115310	RTN4	0.0328995469661829	0.922095983270913	0.533580138608579	0.593967680440814	0.823911340508437	Junction	DLPFC
chr1:160279846-160280069(-)	ENSG00000258465.6	ENSG00000258465	RP11-574F21.3	-0.0178918923434137	2.41143670219953	-0.533576315756625	0.593970323135556	0.823911340508437	Junction	DLPFC
chr12:100283148-100291502(+)	ENSG00000136021.18	ENSG00000136021	SCYL2	0.0206464977283187	2.32321582035583	0.533560660873056	0.593981145237591	0.823917379085727	Junction	DLPFC
chr18:49491585-49492457(-)	ENSG00000215472.10	ENSG00000215472	RPL17-C18orf32	-0.0366308026448965	4.33116165851762	-0.533552511787726	0.593986778674194	0.823917379085727	Junction	DLPFC
chr2:112067068-112074911(+)	ENSG00000153214.9	ENSG00000153214	TMEM87B	0.0329647402315494	0.719749811171869	0.533545395901398	0.593991697883708	0.823917379085727	Junction	DLPFC
chr7:72948981-72949102(-)	ENSG00000106133.17	ENSG00000106133	NSUN5P2	0.0598077371432502	-1.12337854033188	0.533525783153398	0.594005256265817	0.82392679327566	Junction	DLPFC
chr22:43735994-43755765(-)	ENSG00000186976.14	ENSG00000186976	EFCAB6	0.030027806736339	1.10737665672726	0.533519163243374	0.594009832671887	0.82392679327566	Junction	DLPFC
chr3:47848387-47848468(+)	ENSG00000132153.14	ENSG00000132153	DHX30	0.0152227013810246	3.02775278991175	0.533492461207932	0.59402829220458	0.823944527563408	Junction	DLPFC
chr8:116726173-116755665(-)	ENSG00000147677.10	ENSG00000147677	EIF3H	0.0152345516047285	3.55362115730571	0.533460874549278	0.594050128893529	0.823960989446752	Junction	DLPFC
chr14:46845872-46855023(-)	ENSG00000139915.18	ENSG00000139915	MDGA2	0.0275969547915685	1.41079924358684	0.53345887862677	0.594051508739707	0.823960989446752	Junction	DLPFC
chr4:86805370-86807559(+)	ENSG00000163629.12	ENSG00000163629	PTPN13	-0.0323091726046816	1.38935576772855	-0.533443754928173	0.594061964292509	0.823961239337585	Junction	DLPFC
chr22:20710859-20711340(-)	ENSG00000241973.10	ENSG00000241973	PI4KA	-0.0734351754847761	2.612699499243	-0.533442203090916	0.594063037137791	0.823961239337585	Junction	DLPFC
chr1:16579403-16587049(-)	ENSG00000219481.10	ENSG00000219481	NBPF1	-0.125708993598369	-1.57083788553513	-0.533424278779532	0.594075428973931	0.823968877035068	Junction	DLPFC
chr19:11345416-11345519(-)	ENSG00000105518.13	ENSG00000105518	TMEM205	0.0165107771141593	3.3251625234759	0.533410990098968	0.594084616078652	0.823968877035068	Junction	DLPFC
chr14:31101325-31102915(-)	ENSG00000092148.12	ENSG00000092148	HECTD1	0.0168011557324	3.46889986907084	0.533409615648616	0.594085566306084	0.823968877035068	Junction	DLPFC
chr2:240721039-240721806(-)	ENSG00000130294.14	ENSG00000130294	KIF1A	-0.0225059308334216	4.73863394034552	-0.533384737395252	0.594102766028585	0.823984862284743	Junction	DLPFC
chr9:20363606-20365668(-)	ENSG00000171843.15	ENSG00000171843	MLLT3	0.0191933871560111	2.04486068934494	0.533322428672069	0.594145844523757	0.824036739190015	Junction	DLPFC
chr16:16344145-16344307(+)	ENSG00000183889.12	ENSG00000183889	AC138969.4	-0.0446810328462311	2.58982854970755	-0.53330755398761	0.594156128673481	0.824041692100911	Junction	DLPFC
chr2:131501234-131501357(+)	ENSG00000152117.17	ENSG00000152117	AC093838.4	-0.0363772467758369	1.15423424478129	-0.533300848173022	0.59416076500705	0.824041692100911	Junction	DLPFC
chr17:47814615-47815214(-)	ENSG00000006025.11	ENSG00000006025	OSBPL7	0.0468083256320939	-0.676327082384255	0.533275499893564	0.594178290705676	0.824051114860625	Junction	DLPFC
chr12:112235267-112235503(-)	ENSG00000173064.11	ENSG00000173064	HECTD4	-0.0207195395096439	2.97938127943118	-0.533274606217299	0.59417890859419	0.824051114860625	Junction	DLPFC
chr3:37347297-37355100(+)	ENSG00000144674.16	ENSG00000144674	GOLGA4	0.0183343410404493	2.48744746368564	0.533244694352793	0.594199589852408	0.824071926813179	Junction	DLPFC
chr14:102443828-102445805(+)	ENSG00000196663.15	ENSG00000196663	TECPR2	-0.0203467683920751	2.0328839810576	-0.533233735207852	0.594207167159439	0.824073101262869	Junction	DLPFC
chr21:33546380-33549475(+)	ENSG00000159140.18	ENSG00000159140	SON	-0.0205000854621472	4.1230439525276	-0.533225088567216	0.594213145599766	0.824073101262869	Junction	DLPFC
chr11:77619696-77622499(-)	ENSG00000074201.8	ENSG00000074201	CLNS1A	-0.0150904307500395	4.15878233772179	-0.533203499854287	0.594228072538439	0.824073101262869	Junction	DLPFC
chr15:28201555-28202112(-)	ENSG00000128731.15	ENSG00000128731	HERC2	-0.019440490657905	3.01744066812467	-0.533202452220361	0.594228796901303	0.824073101262869	Junction	DLPFC
chr12:32711016-32711179(+)	ENSG00000087470.17	ENSG00000087470	DNM1L	-0.0557036759014526	-0.418015718204085	-0.533202431641583	0.594228811130039	0.824073101262869	Junction	DLPFC
chr16:69160463-69163082(+)	ENSG00000141076.17	ENSG00000141076	UTP4	-0.0220888709440466	2.12053125586878	-0.533166725468762	0.594253499601078	0.824092921183909	Junction	DLPFC
chr3:42639751-42642500(+)	ENSG00000114857.17	ENSG00000114857	NKTR	-0.0205260359300082	2.85114999987804	-0.533165346502363	0.59425445307513	0.824092921183909	Junction	DLPFC
chr2:85552568-85552938(-)	ENSG00000115486.11	ENSG00000115486	GGCX	0.0359881327614518	0.275577473498199	0.533142582125241	0.594270193402729	0.824106879289346	Junction	DLPFC
chr12:110132637-110134947(+)	ENSG00000122970.15	ENSG00000122970	IFT81	0.0197935658161871	2.44980721337428	0.533105064294985	0.594296135357777	0.824115633246131	Junction	DLPFC
chr17:78997964-79009663(-)	ENSG00000171302.16	ENSG00000171302	CANT1	-0.0387589883142051	0.0141936966059499	-0.533104680981354	0.594296400405238	0.824115633246131	Junction	DLPFC
chr14:30936625-30947089(-)	ENSG00000196792.11	ENSG00000196792	STRN3	0.0164329392955144	3.22881281971531	0.533100920401946	0.594299000712262	0.824115633246131	Junction	DLPFC
chr6:109619237-109632922(-)	ENSG00000155085.15	ENSG00000155085	AK9	0.0513147538520678	-0.904660097582438	0.533085995896356	0.594309320529019	0.824115633246131	Junction	DLPFC
chr15:33854913-33857779(+)	ENSG00000198838.13	ENSG00000198838	RYR3	-0.0289389987311994	1.1768256496755	-0.533076965410935	0.594315564859893	0.824115633246131	Junction	DLPFC
chr11:108095692-108097635(+)	ENSG00000166266.13	ENSG00000166266	CUL5	0.0173738025635549	2.71882268987603	0.533068799995713	0.594321211044582	0.824115633246131	Junction	DLPFC
chr1:185087641-185091578(+)	ENSG00000121481.10	ENSG00000121481	RNF2	0.0207337782365019	1.61804200809808	0.533067633773824	0.594322017460472	0.824115633246131	Junction	DLPFC
chr1:41001118-41002159(+)	ENSG00000171793.13	ENSG00000171793	CTPS1	0.0227045604198761	1.0782388631508	0.533063012463985	0.594325212995974	0.824115633246131	Junction	DLPFC
chr9:26928409-26935012(-)	ENSG00000137055.14	ENSG00000137055	PLAA	0.0203371268226965	1.83210375926857	0.533059585640525	0.59432758257515	0.824115633246131	Junction	DLPFC
chr13:114242281-114243256(+)	ENSG00000130177.14	ENSG00000130177	CDC16	-0.019583862827985	2.02706654309617	-0.533020463365464	0.594354635145207	0.824145275607315	Junction	DLPFC
chr9:116975346-116976113(-)	ENSG00000148219.16	ENSG00000148219	ASTN2	-0.0257561512636526	1.10703484636433	-0.532991643330504	0.594374564205055	0.82416503988	Junction	DLPFC
chr1:220020222-220022346(-)	ENSG00000136628.17	ENSG00000136628	EPRS	-0.0142894305623239	3.48364920504088	-0.532960465530108	0.594396124005585	0.824174553085279	Junction	DLPFC
chr4:143524468-143525450(+)	ENSG00000153147.5	ENSG00000153147	SMARCA5	-0.0166233194183671	3.64579587196121	-0.532948193145944	0.594404610596078	0.824174553085279	Junction	DLPFC
chr9:109050693-109057190(-)	ENSG00000106771.12	ENSG00000106771	TMEM245	-0.0156101948730955	3.67510756425694	-0.532943361663145	0.594407951674935	0.824174553085279	Junction	DLPFC
chr12:57211351-57211486(+)	ENSG00000123384.13	ENSG00000123384	LRP1	-0.0195642312523931	3.51860919301941	-0.532941683344515	0.594409112271975	0.824174553085279	Junction	DLPFC
chr1:186676185-186676466(-)	ENSG00000073756.11	ENSG00000073756	PTGS2	-0.0492399114780232	0.545345921817786	-0.532940684631886	0.59440980290588	0.824174553085279	Junction	DLPFC
chr7:92222054-92222821(-)	ENSG00000001631.15	ENSG00000001631	KRIT1	0.0137421821206471	3.23547428941849	0.532920124507084	0.594424020810621	0.824185944297082	Junction	DLPFC
chr17:10692962-10695740(-)	ENSG00000133028.10	ENSG00000133028	SCO1	0.0193131385018847	1.81971752576203	0.532912389558289	0.594429369785739	0.824185944297082	Junction	DLPFC
chr1:31689852-31690366(-)	ENSG00000084636.17	ENSG00000084636	COL16A1	0.05275870201336	1.11284279999618	0.532900172638264	0.594437818238479	0.824189788776161	Junction	DLPFC
chr22:40777136-40777227(-)	ENSG00000100372.14	ENSG00000100372	SLC25A17	-0.0219848811987294	1.33350069146571	-0.532832527769579	0.59448459816831	0.824235885186872	Junction	DLPFC
chr6:85677876-85677953(-)	ENSG00000203875.10	ENSG00000203875	SNHG5	0.0412836413616671	1.56947745035839	0.532832024930628	0.594484945913811	0.824235885186872	Junction	DLPFC
chr2:37242694-37243862(+)	ENSG00000003509.15	ENSG00000003509	NDUFAF7	-0.0232001511539122	1.11398113279868	-0.532822437915139	0.594491575969985	0.824235885186872	Junction	DLPFC
chr12:64215964-64222002(-)	ENSG00000174206.12	ENSG00000174206	C12orf66	-0.0475393758352865	-0.897837935852746	-0.532819267107077	0.594493768801236	0.824235885186872	Junction	DLPFC
chr9:128311602-128313807(-)	ENSG00000167112.9	ENSG00000167112	TRUB2	-0.0190320807501842	2.98403470510064	-0.532807637465842	0.594501811527566	0.824239166491602	Junction	DLPFC
chr19:44985304-44986454(+)	ENSG00000104853.15	ENSG00000104853	CLPTM1	-0.0148974505716118	4.34382837592507	-0.532763176889394	0.594532559647448	0.824273927025439	Junction	DLPFC
chr17:29467217-29475669(+)	ENSG00000160551.10	ENSG00000160551	TAOK1	0.0123046629491268	4.0849591401639	0.532737705587305	0.594550175462006	0.824290480132324	Junction	DLPFC
chr13:110480391-110482515(+)	ENSG00000134871.17	ENSG00000134871	COL4A2	0.0391125540065046	0.516842140693028	0.532718816108186	0.59456323947813	0.824300722323205	Junction	DLPFC
chr9:136421977-136423094(+)	ENSG00000165688.11	ENSG00000165688	PMPCA	-0.0196505195557292	1.74857676263707	-0.532690773652977	0.594582633960826	0.82431535461099	Junction	DLPFC
chr20:16371762-16374256(-)	ENSG00000089177.18	ENSG00000089177	KIF16B	-0.0215595823958634	1.17427865185987	-0.532687140413313	0.594585146772167	0.82431535461099	Junction	DLPFC
chr7:84005559-84007352(-)	ENSG00000075213.10	ENSG00000075213	SEMA3A	0.0356063742764726	0.556877454331844	0.532652266085281	0.594609266708011	0.824322107664398	Junction	DLPFC
chr9:83748373-83753257(-)	ENSG00000165113.12	ENSG00000165113	GKAP1	0.023922960062281	1.85130827947361	0.532651835821304	0.594609564291875	0.824322107664398	Junction	DLPFC
chr7:90412050-90412643(+)	ENSG00000157224.15	ENSG00000157224	CLDN12	0.0473227802261885	-0.322426630135631	0.532647550940505	0.594612527851594	0.824322107664398	Junction	DLPFC
chr11:124878132-124878297(+)	ENSG00000154134.14	ENSG00000154134	ROBO3	0.0424604051611813	-0.448790625300671	0.532647267032873	0.594612724211373	0.824322107664398	Junction	DLPFC
chr17:4890736-4890950(+)	ENSG00000141503.15	ENSG00000141503	MINK1	-0.0213456219870569	2.40290254907153	-0.532614331416064	0.594635503760246	0.824335693213875	Junction	DLPFC
chr10:112443607-112445169(-)	ENSG00000023041.11	ENSG00000023041	ZDHHC6	-0.019794163972669	1.5446454917032	-0.532610425708652	0.594638205125399	0.824335693213875	Junction	DLPFC
chr13:49203285-49207080(+)	ENSG00000102531.16	ENSG00000102531	FNDC3A	0.0150418423541704	2.92037022576953	0.532608475419339	0.594639554036433	0.824335693213875	Junction	DLPFC
chr2:25133435-25135466(+)	ENSG00000084710.13	ENSG00000084710	EFR3B	0.0196831229928407	3.1155648585164	0.532572838822594	0.594664202215738	0.824349234291677	Junction	DLPFC
chr2:84971468-85027888(+)	ENSG00000176407.17	ENSG00000176407	KCMF1	0.0300797508580005	1.22982922361784	0.532572084815854	0.594664723732255	0.824349234291677	Junction	DLPFC
chr1:233014778-233016920(-)	ENSG00000135749.18	ENSG00000135749	PCNX2	0.0245602083866521	2.34265665629806	0.532569730179589	0.594666352341994	0.824349234291677	Junction	DLPFC
chr4:78479719-78481803(+)	ENSG00000138759.17	ENSG00000138759	FRAS1	0.0457267565996033	0.324555348176946	0.532531511291284	0.594692787137256	0.824372043058047	Junction	DLPFC
chr3:106843068-106843178(-)				-0.0316110773061942	0.656675289684949	-0.532529526531771	0.594694159947311	0.824372043058047	Junction	DLPFC
chr19:46605858-46608198(+)	ENSG00000160014.16	ENSG00000160014	CALM3	-0.159467081298519	1.03541132775064	-0.532516275100595	0.594703325678372	0.824376879206727	Junction	DLPFC
chr13:41811341-41816697(-)	ENSG00000102763.16	ENSG00000102763	VWA8	-0.0162695377784621	2.74258605574896	-0.532461340706417	0.594741323313197	0.824397741532818	Junction	DLPFC
chr6:18387631-18399498(+)	ENSG00000137393.9	ENSG00000137393	RNF144B	-0.0446627614152159	-0.310311310416523	-0.532457964241315	0.594743658820591	0.824397741532818	Junction	DLPFC
chr1:20886372-20892618(-)	ENSG00000075151.20	ENSG00000075151	EIF4G3	-0.0343927595046055	0.259334616245997	-0.532453104793186	0.594747020117577	0.824397741532818	Junction	DLPFC
chr19:3150286-3151706(+)	ENSG00000060558.3	ENSG00000060558	GNA15	0.0554320228503176	-1.19858136401485	0.532452245226022	0.594747614684048	0.824397741532818	Junction	DLPFC
chr11:18311452-18311913(-)	ENSG00000110756.17	ENSG00000110756	HPS5	-0.0314506596864689	0.403110236070544	-0.532448025808511	0.59475053327806	0.824397741532818	Junction	DLPFC
chr3:66399042-66405197(-)	ENSG00000144749.13	ENSG00000144749	LRIG1	-0.0288375097215689	2.82424588446741	-0.532445271511268	0.59475243844397	0.824397741532818	Junction	DLPFC
chr5:90863858-90965414(+)	ENSG00000164199.15	ENSG00000164199	ADGRV1	-0.0296064308095872	2.89009017042659	-0.532427579771766	0.594764676005799	0.824406834995858	Junction	DLPFC
chr6:36028274-36052698(+)	ENSG00000112062.10	ENSG00000112062	MAPK14	0.0174925413353264	2.36640733252749	0.532396596980293	0.594786107405986	0.824420955879745	Junction	DLPFC
chr7:70786039-70787208(+)	ENSG00000158321.15	ENSG00000158321	AUTS2	-0.0367389187818411	0.666695861451273	-0.532389189899294	0.594791231080617	0.824420955879745	Junction	DLPFC
chr3:194455963-194459470(-)	ENSG00000133657.14	ENSG00000133657	ATP13A3	-0.0399604569673399	0.421607916898426	-0.532385871632591	0.594793526420383	0.824420955879745	Junction	DLPFC
chr17:60157573-60157689(+)	ENSG00000167434.9	ENSG00000167434	CA4	0.0321029965990934	1.42272365056573	0.532380022291056	0.594797572586728	0.824420955879745	Junction	DLPFC
chr8:22248009-22248153(+)	ENSG00000168495.12	ENSG00000168495	POLR3D	0.0263358002699615	1.14325466843281	0.532348245094262	0.594819554054873	0.824443554128839	Junction	DLPFC
chr8:3468825-3493622(-)	ENSG00000183117.18	ENSG00000183117	CSMD1	0.0293462947999586	1.83134555600879	0.53233488755735	0.594828794070872	0.824448491955785	Junction	DLPFC
chr6:41590348-41591220(+)	ENSG00000137166.14	ENSG00000137166	FOXP4	-0.0354969055055611	-0.0656705856852387	-0.532324466471515	0.594836002855781	0.824450395962169	Junction	DLPFC
chr10:69319011-69343826(+)	ENSG00000156515.21	ENSG00000156515	HK1	0.0195619532472319	3.68126380028225	0.532312674224204	0.594844160189808	0.824450395962169	Junction	DLPFC
chr18:24280949-24303636(-)	ENSG00000141447.16	ENSG00000141447	OSBPL1A	-0.0360075139320544	0.11214607145906	-0.532308279539757	0.594847200243395	0.824450395962169	Junction	DLPFC
chr7:2653011-2656091(+)	ENSG00000136295.14	ENSG00000136295	TTYH3	0.0306960299927294	1.81936567809439	0.532272343576094	0.594872059464026	0.824474030192122	Junction	DLPFC
chr3:120690488-120694152(-)	ENSG00000144840.8	ENSG00000144840	RABL3	0.0275697538212927	1.54327733400648	0.532261217076342	0.594879756477143	0.824474030192122	Junction	DLPFC
chr13:113233340-113233896(+)	ENSG00000139842.14	ENSG00000139842	CUL4A	0.0209607804070012	1.65523699475522	0.532259006840472	0.594881285464278	0.824474030192122	Junction	DLPFC
chr2:216475452-216477108(+)	ENSG00000138375.12	ENSG00000138375	SMARCAL1	-0.0366191501121888	0.0398976985523561	-0.532236981540905	0.594896522126483	0.824474715907742	Junction	DLPFC
chr15:36892460-36894716(-)	ENSG00000134138.19	ENSG00000134138	MEIS2	0.0269191039131356	0.990097554261777	0.532236186631048	0.594897072032586	0.824474715907742	Junction	DLPFC
chr17:7229046-7229134(-)	ENSG00000004975.11	ENSG00000004975	DVL2	-0.0325433026279944	0.862085465549807	-0.532233669729788	0.594898813186727	0.824474715907742	Junction	DLPFC
chr1:161228818-161228955(+)	ENSG00000158882.13	ENSG00000158882	TOMM40L	0.0304475407125082	2.40802259725713	0.532186742756905	0.594931276983251	0.82451183867003	Junction	DLPFC
chr8:143937785-143938150(-)	ENSG00000178209.14	ENSG00000178209	PLEC	0.0369182626210039	1.60616495678878	0.532152701597854	0.594954826959975	0.824536607229993	Junction	DLPFC
chr14:35750691-35752023(-)	ENSG00000174373.16	ENSG00000174373	RALGAPA1	0.0124727174344095	3.74956091068478	0.532143916920273	0.594960904347484	0.824537160618384	Junction	DLPFC
chr19:40612193-40613064(+)	ENSG00000090006.17	ENSG00000090006	LTBP4	0.0415003334155572	0.152545744768795	0.532131171897608	0.594969721618854	0.824540703894085	Junction	DLPFC
chr4:88437782-88439873(+)	ENSG00000138642.14	ENSG00000138642	HERC6	0.030922544040283	1.41405361112248	0.532123806353814	0.594974817282341	0.824540703894085	Junction	DLPFC
chr15:28238773-28245880(-)	ENSG00000128731.15	ENSG00000128731	HERC2	0.019116723518326	2.85316523744403	0.532066143952869	0.595014710234325	0.824582840415319	Junction	DLPFC
chr11:7987717-7991780(+)	ENSG00000175390.12	ENSG00000175390	EIF3F	-0.0261115275433654	1.81059298468896	-0.532063442701641	0.595016579088515	0.824582840415319	Junction	DLPFC
chr5:98881376-98881974(-)	ENSG00000153922.10	ENSG00000153922	CHD1	0.0294145672320965	0.951374612206009	0.532045903886614	0.595028713341138	0.824591786949908	Junction	DLPFC
chr16:21457152-21457770(-)	ENSG00000180747.15	ENSG00000180747	SMG1P3	-0.109130484136601	2.72591484301908	-0.531980811636779	0.595073748493127	0.824640565645897	Junction	DLPFC
chr7:98282454-98291110(+)	ENSG00000164713.9	ENSG00000164713	BRI3	-0.0190365026281912	2.33119056844295	-0.531978612784837	0.595075269832577	0.824640565645897	Junction	DLPFC
chr16:68304233-68310334(-)	ENSG00000103061.12	ENSG00000103061	SLC7A6OS	-0.0295674912911812	0.595324178370442	-0.531963741174594	0.595085559233988	0.82464360215214	Junction	DLPFC
chr4:120785092-120798266(-)	ENSG00000138738.10	ENSG00000138738	PRDM5	0.0250012790311039	1.31133468345965	0.531959030241269	0.595088818661596	0.82464360215214	Junction	DLPFC
chr1:1290695-1290894(+)	ENSG00000162572.19	ENSG00000162572	SCNN1D	0.0363758010615811	0.155723535445986	0.531949126839402	0.595095670710851	0.824644780020177	Junction	DLPFC
chr16:15091372-15092508(-)	ENSG00000085721.12	ENSG00000085721	RRN3	-0.0217146055414834	2.00692337508527	-0.531941386341941	0.595101026296738	0.824644780020177	Junction	DLPFC
chr20:417931-419346(+)	ENSG00000125826.19	ENSG00000125826	RBCK1	0.0411888081378701	-0.0574463945173769	0.531901637046293	0.595128528852244	0.824663841272615	Junction	DLPFC
chr4:182744164-182751802(+)	ENSG00000218336.8	ENSG00000218336	TENM3	-0.0523711585078798	-1.0110292823417	-0.53190060630364	0.595129242031299	0.824663841272615	Junction	DLPFC
chr7:45662215-45677868(+)	ENSG00000164742.14	ENSG00000164742	ADCY1	0.0285853332710908	4.00276539183737	0.531895797097528	0.595132569564509	0.824663841272615	Junction	DLPFC
chr17:59605675-59607032(+)	ENSG00000108406.9	ENSG00000108406	DHX40	-0.0168363078059059	2.46173594102832	-0.531888674771732	0.595137497581819	0.824663841272615	Junction	DLPFC
chr7:7637973-7639069(-)	ENSG00000106399.11	ENSG00000106399	RPA3	0.0195130135974151	2.74440355566698	0.531869721407559	0.595150611718751	0.82467237143805	Junction	DLPFC
chr8:142300645-142314383(-)	ENSG00000171045.14	ENSG00000171045	TSNARE1	-0.0327764100984051	0.192504062877788	-0.531851195543478	0.595163430189528	0.82467237143805	Junction	DLPFC
chr18:2674146-2688393(+)	ENSG00000101596.14	ENSG00000101596	SMCHD1	-0.0179183219513351	2.21832320096584	-0.531850050253604	0.595164222646046	0.82467237143805	Junction	DLPFC
chr11:76361064-76365851(-)	ENSG00000137492.7	ENSG00000137492	THAP12	-0.0235527001229684	1.74955042278185	-0.531839008493932	0.595171862757978	0.82467237143805	Junction	DLPFC
chr19:4430642-4431951(+)	ENSG00000167670.15	ENSG00000167670	CHAF1A	0.0337951952814417	0.498012610995771	0.53181808726558	0.595186338882477	0.82467237143805	Junction	DLPFC
chr9:35744413-35744614(-)	ENSG00000070610.14	ENSG00000070610	GBA2	0.0148403757979526	3.12224444178301	0.531817538584646	0.595186718536044	0.82467237143805	Junction	DLPFC
chr9:137041188-137042926(-)	ENSG00000107281.9	ENSG00000107281	NPDC1	0.0226343031045383	3.16136319707488	0.531813091652713	0.595189795544389	0.82467237143805	Junction	DLPFC
chr19:49101472-49104633(+)	ENSG00000104852.14	ENSG00000104852	SNRNP70	0.0178304878911677	2.87106417609684	0.531808167705192	0.595193202627223	0.82467237143805	Junction	DLPFC
chr9:13140150-13150510(-)	ENSG00000107186.16	ENSG00000107186	MPDZ	0.0219748233270382	1.43357382529572	0.53179911304765	0.595199467942408	0.82467237143805	Junction	DLPFC
chr16:29808742-29809539(+)	ENSG00000103495.13	ENSG00000103495	MAZ	0.0302775529982362	0.88933473123178	0.531793526858337	0.595203333287187	0.82467237143805	Junction	DLPFC
chr20:25195868-25207075(+)	ENSG00000197586.12	ENSG00000197586	ENTPD6	0.0422068237168841	0.655005252803328	0.531789405957836	0.595206184737709	0.82467237143805	Junction	DLPFC
chr11:65538183-65538269(+)	ENSG00000142186.16	ENSG00000142186	SCYL1	0.0206469631163453	2.410183523455	0.531780373228612	0.595212434942178	0.82467237143805	Junction	DLPFC
chr20:34637986-34644163(-)	ENSG00000101464.10	ENSG00000101464	PIGU	-0.0244753626654654	1.11226910432827	-0.531763258168461	0.59522427780473	0.82467237143805	Junction	DLPFC
chr1:185160926-185166571(+)	ENSG00000116668.12	ENSG00000116668	SWT1	-0.031402347370752	0.493345543017116	-0.53175945247553	0.595226911190129	0.82467237143805	Junction	DLPFC
chr15:42435519-42437231(-)	ENSG00000103994.16	ENSG00000103994	ZNF106	0.0160643975319272	3.45912941426521	0.53175417418577	0.595230563561742	0.82467237143805	Junction	DLPFC
chr11:802397-802542(-)	ENSG00000177595.17	ENSG00000177595	PIDD1	-0.0472618747996659	-0.497248392913797	-0.531748459667512	0.595234517798121	0.82467237143805	Junction	DLPFC
chr16:27777030-27777609(+)	ENSG00000047578.12	ENSG00000047578	KIAA0556	0.0339876279203028	-0.0564870278811485	0.53172160167258	0.595253102703697	0.824686448893947	Junction	DLPFC
chr3:69039694-69042806(-)	ENSG00000144747.15	ENSG00000144747	TMF1	0.0187781095079851	2.74636295257535	0.531709242754067	0.595261654784143	0.824686448893947	Junction	DLPFC
chr10:45916172-45946836(-)	ENSG00000239883.8	ENSG00000239883	PARGP1	-0.0590406756730484	-1.06143669753679	-0.531706327319572	0.595263672204337	0.824686448893947	Junction	DLPFC
chr5:55295525-55296219(-)	ENSG00000067248.9	ENSG00000067248	DHX29	-0.0197946079366046	1.85154253643358	-0.531692292356892	0.595273384151232	0.824686448893947	Junction	DLPFC
chr8:102361207-102361581(-)	ENSG00000104517.12	ENSG00000104517	UBR5	0.0132475942559659	3.13550655175974	0.53168935656828	0.59527541567441	0.824686448893947	Junction	DLPFC
chr3:25630155-25630311(-)	ENSG00000077097.14	ENSG00000077097	TOP2B	0.0152512937802458	3.96675444377194	0.531684533270035	0.595278753333801	0.824686448893947	Junction	DLPFC
chr7:5216660-5217089(+)	ENSG00000157954.14	ENSG00000157954	WIPI2	0.0171388704148856	3.00510698239436	0.53164556844393	0.595305716799079	0.82468908836305	Junction	DLPFC
chr3:184242957-184243552(-)				-0.0466933072688146	-0.160458133207481	-0.531642126280552	0.59530809878587	0.82468908836305	Junction	DLPFC
chr12:49653328-49653724(-)	ENSG00000161791.13	ENSG00000161791	FMNL3	-0.0271810925616888	1.72325293149791	-0.531635886752967	0.595312416567738	0.82468908836305	Junction	DLPFC
chr4:113258412-113264896(+)	ENSG00000145362.17	ENSG00000145362	ANK2	0.0138959324268545	5.04172449668208	0.531635219952072	0.595312877997882	0.82468908836305	Junction	DLPFC
chr2:53716744-53728711(-)	ENSG00000115239.21	ENSG00000115239	ASB3	-0.0154591225048694	2.69688426736266	-0.531633831971945	0.595313838488825	0.82468908836305	Junction	DLPFC
chrX:118432895-118436701(+)	ENSG00000131725.13	ENSG00000131725	WDR44	-0.0233451881640146	1.19098701222976	-0.531632538842839	0.595314733342906	0.82468908836305	Junction	DLPFC
chr5:70197391-70219917(-)	ENSG00000254701.3-ENSG00000253816.3	ENSG00000254701		-0.129262557167007	0.595036265971642	-0.53158370808415	0.595348525009064	0.824728032269344	Junction	DLPFC
chr19:48904455-48905752(+)	ENSG00000104805.15	ENSG00000104805	NUCB1	-0.015142419146945	3.65738069472187	-0.531545239280312	0.595375146655671	0.824746169012322	Junction	DLPFC
chrX:44524276-44527236(-)	ENSG00000069509.5	ENSG00000069509	FUNDC1	-0.0129701115223799	3.31057400294051	-0.531536932625626	0.59538089519886	0.824746169012322	Junction	DLPFC
chr6:87409948-87410584(+)	ENSG00000272514.5	ENSG00000272514	CFAP206	0.0480791672656523	-0.963961574518502	0.53153439810989	0.595382649191989	0.824746169012322	Junction	DLPFC
chr10:113151885-113152332(+)	ENSG00000148737.16	ENSG00000148737	TCF7L2	-0.0313191858611579	0.114954713304277	-0.531530417209987	0.595385404149509	0.824746169012322	Junction	DLPFC
chr3:134478716-134482805(-)	ENSG00000129055.12	ENSG00000129055	ANAPC13	0.0157737608645594	3.58129536839258	0.53152375451793	0.595390015038018	0.824746169012322	Junction	DLPFC
chr3:51936556-51937191(-)	ENSG00000114767.6	ENSG00000114767	RRP9	0.0312902249139917	0.195938035044171	0.531497710759733	0.595408038670248	0.824754722214989	Junction	DLPFC
chr7:100113955-100114053(-)	ENSG00000106290.14	ENSG00000106290	TAF6	0.020284144532996	2.60777458642176	0.531481343626041	0.595419365704069	0.824754722214989	Junction	DLPFC
chr11:90173916-90175971(+)	ENSG00000077616.10	ENSG00000077616	NAALAD2	0.031987684548213	0.522518441548647	0.531477476168018	0.595422042230374	0.824754722214989	Junction	DLPFC
chr8:129879472-129903311(-)	ENSG00000153310.18	ENSG00000153310	FAM49B	-0.0179251957753868	2.75269510770899	-0.531474288335421	0.595424248416913	0.824754722214989	Junction	DLPFC
chr3:184308017-184308448(+)	ENSG00000175166.16	ENSG00000175166	PSMD2	0.015636888195186	3.53021227432245	0.531473798288663	0.595424587561327	0.824754722214989	Junction	DLPFC
chr9:128540339-128541101(+)	ENSG00000119392.14	ENSG00000119392	GLE1	0.0241548385217905	0.96420163360507	0.531435934280485	0.5954507921996	0.824777053574273	Junction	DLPFC
chr1:21715458-21721035(-)	ENSG00000090686.15	ENSG00000090686	USP48	0.0205998163593056	2.93737583785396	0.531434089457166	0.59545206896456	0.824777053574273	Junction	DLPFC
chr8:47826862-47828167(-)	ENSG00000253729.7	ENSG00000253729	PRKDC	-0.0170698945991764	2.46240235688509	-0.531391267029438	0.595481705854382	0.824802370721679	Junction	DLPFC
chr13:113070174-113074443(+)	ENSG00000126217.20	ENSG00000126217	MCF2L	0.0207075892157673	2.94398243549125	0.531391265909833	0.595481706629256	0.824802370721679	Junction	DLPFC
chr2:108751704-108751870(+)	ENSG00000153201.15	ENSG00000153201	RANBP2	0.0153025985822915	3.99000682567857	0.531366600643995	0.595498777471334	0.824818148164575	Junction	DLPFC
chr4:153557083-153558257(+)	ENSG00000121210.15	ENSG00000121210	KIAA0922	-0.0460575458259703	-0.909307439125543	-0.531356838782758	0.595505533722006	0.824819638827068	Junction	DLPFC
chr19:37190151-37207039(-)	ENSG00000267360.6	ENSG00000267360	CTC-454I21.3	-0.0735613410232871	-0.377691984978877	-0.531346004227566	0.59551303243259	0.824822157813742	Junction	DLPFC
chr12:49656900-49657081(-)	ENSG00000161791.13	ENSG00000161791	FMNL3	-0.030722374578683	0.909714052799215	-0.531327336721908	0.595525952512756	0.82482567283778	Junction	DLPFC
chr5:177608623-177608909(+)	ENSG00000027847.13	ENSG00000027847	B4GALT7	0.025984588378324	0.930620627328375	0.531320576511495	0.595530631394515	0.82482567283778	Junction	DLPFC
chr14:31321681-31323564(-)	ENSG00000129493.14	ENSG00000129493	HEATR5A	0.0337458582381096	0.923969003881959	0.531300737337142	0.595544362595554	0.82482567283778	Junction	DLPFC
chr10:100233372-100235666(-)	ENSG00000095485.16	ENSG00000095485	CWF19L1	0.0200478206344503	1.37733808394433	0.531296520554838	0.595547281157351	0.82482567283778	Junction	DLPFC
chr20:42098553-42102123(-)	ENSG00000196090.12	ENSG00000196090	PTPRT	0.0301708850651506	2.47745777125243	0.531283728038057	0.595556135282867	0.82482567283778	Junction	DLPFC
chr3:149063525-149064790(-)	ENSG00000071794.15	ENSG00000071794	HLTF	0.0194464179519526	2.89914638657626	0.531282130027669	0.59555724132314	0.82482567283778	Junction	DLPFC
chr12:49022354-49022589(-)	ENSG00000167548.14	ENSG00000167548	KMT2D	-0.023386462455344	1.7979043306694	-0.531260530699066	0.595572191085037	0.82482567283778	Junction	DLPFC
chr6:44426184-44426481(+)	ENSG00000096401.7	ENSG00000096401	CDC5L	0.0156443792161558	2.76802473231752	0.531249012585408	0.595580163303883	0.82482567283778	Junction	DLPFC
chr18:905497-907658(+)	ENSG00000141433.12	ENSG00000141433	ADCYAP1	0.052627313753108	-0.497391306182934	0.531243745104715	0.59558380918703	0.82482567283778	Junction	DLPFC
chr16:15604399-15608290(-)	ENSG00000166783.20	ENSG00000166783	KIAA0430	0.0178978990194752	3.34216787722233	0.531238661852221	0.595587327566449	0.82482567283778	Junction	DLPFC
chr1:16969935-16970252(+)	ENSG00000058453.16	ENSG00000058453	CROCC	0.0436990202972607	-0.535281264256748	0.531228567841836	0.59559431417628	0.82482567283778	Junction	DLPFC
chr6:49451715-49453584(-)	ENSG00000146085.7	ENSG00000146085	MUT	0.0177301946274895	2.38377790107441	0.531219847641076	0.595600349928485	0.82482567283778	Junction	DLPFC
chr14:49853781-49862730(-)				0.255440983026047	-0.656301867296218	0.531211013531349	0.595606464552203	0.82482567283778	Junction	DLPFC
chr3:53873128-53874210(-)	ENSG00000113812.13	ENSG00000113812	ACTR8	0.0192483556841666	1.78855133528682	0.531201652510385	0.595612943914556	0.82482567283778	Junction	DLPFC
chr17:46014325-46018617(+)	ENSG00000186868.15	ENSG00000186868	MAPT	0.0146397055764343	4.65191104420529	0.531194858320141	0.595617646629135	0.82482567283778	Junction	DLPFC
chr14:29632947-29634417(-)	ENSG00000184304.14	ENSG00000184304	PRKD1	-0.0302635609493099	1.08779699263647	-0.531190968847279	0.595620338801724	0.82482567283778	Junction	DLPFC
chr6:117569737-117570859(-)	ENSG00000282218.1	ENSG00000282218	RP1-179P9.3	0.0172736196002582	2.54788026111499	0.531189568501679	0.595621308078919	0.82482567283778	Junction	DLPFC
chr3:9813346-9816073(+)	ENSG00000214021.15	ENSG00000214021	TTLL3	-0.0405430095501127	0.159762611334757	-0.531188016855984	0.595622382082343	0.82482567283778	Junction	DLPFC
chr2:216051546-216058894(-)	ENSG00000115425.13	ENSG00000115425	PECR	0.0301621479672875	0.785119112912356	0.531174651484751	0.595631633235166	0.82482567283778	Junction	DLPFC
chrX:154032558-154092183(-)	ENSG00000169057.20	ENSG00000169057	MECP2	-0.0271022868624533	1.58575915156437	-0.531166640895821	0.595637177982309	0.82482567283778	Junction	DLPFC
chr8:27434560-27435742(+)	ENSG00000120899.17	ENSG00000120899	PTK2B	0.0295195097155359	3.52172019129854	0.531158286964818	0.595642960408195	0.82482567283778	Junction	DLPFC
chr8:99013936-99038422(+)	ENSG00000132549.18	ENSG00000132549	VPS13B	0.0169362003282946	2.44697447263045	0.531153313615284	0.595646402874631	0.82482567283778	Junction	DLPFC
chr6:82200709-82201421(-)	ENSG00000005700.14	ENSG00000005700	IBTK	0.023487404913441	2.40429499100476	0.531149494235836	0.59564904658914	0.82482567283778	Junction	DLPFC
chr3:129156676-129156854(-)	ENSG00000261796.1	ENSG00000261796	ISY1-RAB43	0.0193053521814946	2.01248198006188	0.531145383587455	0.595651891921436	0.82482567283778	Junction	DLPFC
chrX:49075466-49075544(-)	ENSG00000196998.17	ENSG00000196998	WDR45	0.0189261977203655	2.24128094461274	0.531126281015491	0.595665114531515	0.824836117229083	Junction	DLPFC
chrX:20172872-20175163(-)	ENSG00000177189.12	ENSG00000177189	RPS6KA3	0.0294800797842599	2.19325045473736	0.531101593694476	0.595682203048396	0.824851044810966	Junction	DLPFC
chr3:98808175-98811193(-)	ENSG00000057019.15	ENSG00000057019	DCBLD2	-0.0260186623789488	0.777515129822196	-0.531094295121464	0.59568725514982	0.824851044810966	Junction	DLPFC
chr9:130695607-130697581(+)	ENSG00000130713.15	ENSG00000130713	EXOSC2	-0.041392497909111	-0.732450828583469	-0.531071876309198	0.595702773664027	0.824864667780874	Junction	DLPFC
chr2:241229962-241230152(-)	ENSG00000115677.16	ENSG00000115677	HDLBP	0.0112701648074463	3.90970786223292	0.531040151707853	0.595724734049944	0.824882891361171	Junction	DLPFC
chr1:230940557-230954332(-)	ENSG00000143643.12	ENSG00000143643	TTC13	-0.0475691693069443	-0.45259662000336	-0.531036451627723	0.595727295341496	0.824882891361171	Junction	DLPFC
chr22:23884025-23884301(+)	ENSG00000133460.19	ENSG00000133460	SLC2A11	0.0476204647461699	-0.4713897339683	0.530989479366954	0.595759811198569	0.82492004904351	Junction	DLPFC
chr3:107241088-107291761(+)	ENSG00000243701.5	ENSG00000243701	DUBR	0.0473019550536874	0.192684551835709	0.530973659835646	0.595770762219522	0.82492734650723	Junction	DLPFC
chr1:235240452-235246419(-)	ENSG00000054267.20	ENSG00000054267	ARID4B	-0.0302469277828064	2.70186662141852	-0.530949869238652	0.595787231359245	0.824942284360592	Junction	DLPFC
chr22:32406762-32408174(-)	ENSG00000100220.11	ENSG00000100220	RTCB	-0.0203804444950521	2.69800481692429	-0.530926391997903	0.59580348378116	0.824956921858914	Junction	DLPFC
chr9:32480355-32481339(-)	ENSG00000107201.9	ENSG00000107201	DDX58	-0.0388863735854171	0.0985510580592954	-0.530914925446217	0.595811421722852	0.824960046855034	Junction	DLPFC
chr2:202901120-202907864(-)	ENSG00000138442.9	ENSG00000138442	WDR12	0.0192805271008477	1.70264745263666	0.530884506200664	0.595832480267253	0.824981338394996	Junction	DLPFC
chr15:65530719-65551675(+)	ENSG00000074696.12	ENSG00000074696	HACD3	-0.0126505238980967	3.84543511304638	-0.53085838188407	0.595850565803066	0.824998513181983	Junction	DLPFC
chr17:9505163-9545171(-)	ENSG00000170310.14	ENSG00000170310	STX8	0.0162739722618145	2.47936468583634	0.530832924533609	0.595868189848399	0.825010996179504	Junction	DLPFC
chr4:139062058-139071865(-)	ENSG00000109381.19	ENSG00000109381	ELF2	-0.0368052563172428	0.136655456172378	-0.530828945893127	0.595870944270516	0.825010996179504	Junction	DLPFC
chr11:78903524-79064737(-)	ENSG00000149256.15	ENSG00000149256	TENM4	0.052366798750213	-0.492238429677669	0.530799446198978	0.595891367159656	0.825031406335843	Junction	DLPFC
chr3:195666215-195668518(+)	ENSG00000242086.8	ENSG00000242086	LINC00969	-0.0474126654234912	1.49339341272177	-0.530773794010007	0.595909126648717	0.825041585322586	Junction	DLPFC
chr1:114734524-114736757(-)	ENSG00000009307.15	ENSG00000009307	CSDE1	-0.0117254141801748	5.21786971797229	-0.530767203933564	0.59591368912072	0.825041585322586	Junction	DLPFC
chr10:84245170-84247590(+)	ENSG00000148604.13	ENSG00000148604	RGR	0.0730588480406621	-0.728282912188434	0.530764207318155	0.595915763756557	0.825041585322586	Junction	DLPFC
chr19:2102269-2108686(-)	ENSG00000065000.15	ENSG00000065000	AP3D1	0.0152720151537157	2.74267441197545	0.530754019193403	0.59592281728861	0.825043484795525	Junction	DLPFC
chr5:77413310-77418228(+)	ENSG00000113231.13	ENSG00000113231	PDE8B	0.0212182828339309	2.66195063484359	0.530710528047723	0.595952927890542	0.825077305990172	Junction	DLPFC
chr7:56055798-56056310(+)	ENSG00000146731.10	ENSG00000146731	CCT6A	0.0164389089212079	3.85736362517898	0.530673646672217	0.59597846283868	0.825104791757535	Junction	DLPFC
chr4:16202581-16213767(-)	ENSG00000169762.16	ENSG00000169762	TAPT1	-0.0198564984947961	2.08123390995531	-0.530646723535389	0.595997103481981	0.825122732243612	Junction	DLPFC
chr3:45979831-45981569(-)	ENSG00000163820.14	ENSG00000163820	FYCO1	-0.0431810277118336	-0.12886941313665	-0.5306130476619	0.59602041986087	0.825147145605213	Junction	DLPFC
chr8:123436602-123437209(+)	ENSG00000156795.6	ENSG00000156795	WDYHV1	-0.0311989383060578	1.06115276868453	-0.530602610461277	0.596027646416651	0.825149283517785	Junction	DLPFC
chr14:102777676-102830333(+)	ENSG00000131323.14	ENSG00000131323	TRAF3	0.0687675333987628	-1.05784473493286	0.530585235816301	0.596039676440213	0.825150922089766	Junction	DLPFC
chr16:89712100-89712459(-)	ENSG00000075399.13	ENSG00000075399	VPS9D1	0.02991789754156	0.906051434196256	0.530584487425194	0.596040194620932	0.825150922089766	Junction	DLPFC
chr2:140487740-140492607(-)	ENSG00000168702.17	ENSG00000168702	LRP1B	0.0180567744675196	2.75909261311337	0.530571489726093	0.596049194168913	0.825151937992048	Junction	DLPFC
chr11:112230683-112233162(+)	ENSG00000150787.7	ENSG00000150787	PTS	0.0226444005040834	2.44085581362347	0.530559967373311	0.596057172245787	0.825151937992048	Junction	DLPFC
chr10:27215642-27217979(-)	ENSG00000107897.18	ENSG00000107897	ACBD5	-0.018515930408768	3.61569125804339	-0.530544259042185	0.596068048772726	0.825151937992048	Junction	DLPFC
chr17:30291509-30291806(-)	ENSG00000108578.14	ENSG00000108578	BLMH	-0.0346237289480263	0.247628389424911	-0.530543835992199	0.596068341695905	0.825151937992048	Junction	DLPFC
chr4:39115331-39121009(+)	ENSG00000109790.16	ENSG00000109790	KLHL5	-0.0226403961897321	2.84772090377196	-0.530533955102583	0.596075183321308	0.825151937992048	Junction	DLPFC
chr11:68551187-68554144(+)	ENSG00000110075.14	ENSG00000110075	PPP6R3	-0.0137077517012543	3.05420939256	-0.530533400660816	0.596075567223319	0.825151937992048	Junction	DLPFC
chr11:121570271-121574240(+)	ENSG00000137642.12	ENSG00000137642	SORL1	-0.0149020495518909	4.86479001545527	-0.530513394982539	0.596089419466352	0.825151937992048	Junction	DLPFC
chr22:46762849-46792519(+)	ENSG00000054611.13	ENSG00000054611	TBC1D22A	-0.0257367627686886	0.755545679671253	-0.53050171293002	0.596097508369478	0.825151937992048	Junction	DLPFC
chr11:95849863-95850599(-)	ENSG00000087053.18	ENSG00000087053	MTMR2	-0.0180755963973985	2.83431559373135	-0.530500788011797	0.596098148804793	0.825151937992048	Junction	DLPFC
chr2:223984951-223991802(-)	ENSG00000135919.12	ENSG00000135919	SERPINE2	0.0195500783243336	4.01630992304373	0.530496607305728	0.596101043628759	0.825151937992048	Junction	DLPFC
chr1:180182320-180183915(+)	ENSG00000116260.16	ENSG00000116260	QSOX1	-0.0212507213825154	1.79331233071543	-0.530493155235177	0.596103433932375	0.825151937992048	Junction	DLPFC
chr2:218650527-218651700(-)	ENSG00000115568.15	ENSG00000115568	ZNF142	0.0307990146176762	0.463434043395016	0.530461586253215	0.596125293321692	0.825174330776278	Junction	DLPFC
chr19:10919681-10919876(+)	ENSG00000142453.11	ENSG00000142453	CARM1	-0.0204795263306043	1.77747433903472	-0.530451425819969	0.596132328813982	0.825176203650792	Junction	DLPFC
chr16:70497388-70497936(-)	ENSG00000103051.18	ENSG00000103051	COG4	-0.0231126687762714	1.02435259623025	-0.530433990184007	0.596144402037542	0.825183001310527	Junction	DLPFC
chr17:42567656-42568469(+)	ENSG00000108788.11	ENSG00000108788	MLX	0.0277582398763277	1.09336419003772	0.530420692432816	0.596153610077592	0.825183001310527	Junction	DLPFC
chr21:41445571-41445999(+)	ENSG00000157601.13	ENSG00000157601	MX1	-0.0343640958240095	1.977506398482	-0.530419714513197	0.596154287241501	0.825183001310527	Junction	DLPFC
chr6:31693150-31693358(-)	ENSG00000204427.11	ENSG00000204427	ABHD16A	0.0186234164056482	2.24087156476534	0.530391391724955	0.596173899609403	0.825194990726686	Junction	DLPFC
chr6:75102053-75102596(-)	ENSG00000111799.20	ENSG00000111799	COL12A1	-0.0384382529767032	-0.109444353932436	-0.53039079295875	0.5961743142336	0.825194990726686	Junction	DLPFC
chr12:62588157-62592585(+)	ENSG00000061987.14	ENSG00000061987	MON2	-0.0158029908527632	2.92411311278464	-0.530362437202974	0.59619394973215	0.825210476093602	Junction	DLPFC
chr3:184936336-184940196(+)	ENSG00000156931.15	ENSG00000156931	VPS8	0.0159990980466214	2.54349573577653	0.530358223952269	0.596196867305385	0.825210476093602	Junction	DLPFC
chr5:179614778-179615545(-)	ENSG00000169045.17	ENSG00000169045	HNRNPH1	-0.181731448051891	-2.34837927251966	-0.530343158106077	0.596207300089439	0.825217050709506	Junction	DLPFC
chr17:20392585-20400520(+)	ENSG00000154898.15	ENSG00000154898	CCDC144CP	0.165809565629282	-1.16111150032421	0.530322598872125	0.596221537064633	0.825223534680537	Junction	DLPFC
chr22:50703936-50704165(+)	ENSG00000251322.7	ENSG00000251322	SHANK3	0.0233813218733067	3.02883633498325	0.53031998046743	0.596223350283567	0.825223534680537	Junction	DLPFC
chr1:229495566-229495891(-)	ENSG00000069248.11	ENSG00000069248	NUP133	-0.0158155691087638	2.9854812591503	-0.530289605749883	0.59624438465456	0.82524187839414	Junction	DLPFC
chr5:149609696-149616566(+)	ENSG00000183111.11	ENSG00000183111	ARHGEF37	-0.0454793228890031	0.133888093482324	-0.530284429134081	0.596247969474257	0.82524187839414	Junction	DLPFC
chr2:36553180-36555682(-)	ENSG00000171055.14	ENSG00000171055	FEZ2	-0.016274636665819	3.4906244514766	-0.530257683753521	0.596266490875856	0.825256097248633	Junction	DLPFC
chr4:98352602-98391951(+)	ENSG00000138698.14	ENSG00000138698	RAP1GDS1	0.0223232049008076	2.74729304838632	0.530253181357187	0.596269608849173	0.825256097248633	Junction	DLPFC
chr10:70404547-70419913(+)	ENSG00000148730.6	ENSG00000148730	EIF4EBP2	0.0225711720516251	1.71234213180525	0.530237220312112	0.596280662159346	0.825259891065431	Junction	DLPFC
chr19:44060842-44066063(+)	ENSG00000267022.1	ENSG00000267022	AC084219.2	-0.0274153364679819	0.487734104736168	-0.530232810422565	0.596283716103531	0.825259891065431	Junction	DLPFC
chr15:50309799-50354984(-)	ENSG00000104064.16	ENSG00000104064	GABPB1	-0.0474313322734346	-0.783081176740196	-0.530214133370844	0.596296650446376	0.825268179324094	Junction	DLPFC
chr1:248838552-248844482(+)	ENSG00000171161.12	ENSG00000171161	ZNF672	-0.0334399509653421	0.2311608684228	-0.530207352620876	0.596301346323396	0.825268179324094	Junction	DLPFC
chr9:97648224-97650502(+)	ENSG00000136937.12	ENSG00000136937	NCBP1	-0.0214912221209827	1.9042605731469	-0.530192778096839	0.596311439684907	0.825268179324094	Junction	DLPFC
chr6:15513046-15513238(+)	ENSG00000008083.13	ENSG00000008083	JARID2	0.0347452273557743	0.41844659073888	0.530191337755844	0.59631243717506	0.825268179324094	Junction	DLPFC
chr1:28013295-28017153(-)	ENSG00000158161.15	ENSG00000158161	EYA3	-0.0226068862517832	1.05442681854619	-0.530178130019441	0.596321584063409	0.825272972973695	Junction	DLPFC
chr22:19177866-19177941(-)	ENSG00000100075.9	ENSG00000100075	SLC25A1	0.0458788432090794	-0.658780666469527	0.530128023866071	0.596356285172238	0.825313131689059	Junction	DLPFC
chr5:119475728-119475823(+)	ENSG00000133835.14	ENSG00000133835	HSD17B4	-0.0153518972575208	4.20991989983717	-0.530070850420716	0.596395881875389	0.825357261404289	Junction	DLPFC
chr15:33826753-33827198(+)	ENSG00000198838.13	ENSG00000198838	RYR3	-0.0323614499290462	0.708102764753669	-0.530052862715585	0.596408339897356	0.825357261404289	Junction	DLPFC
chr11:62635001-62638982(-)	ENSG00000089597.16	ENSG00000089597	GANAB	-0.0133880942732909	3.80272037057913	-0.53005262908315	0.596408501708553	0.825357261404289	Junction	DLPFC
chr18:20980005-20982762(-)	ENSG00000067900.7	ENSG00000067900	ROCK1	-0.0267180209066978	2.03343653209545	-0.530049155571759	0.596410907425842	0.825357261404289	Junction	DLPFC
chr12:111782023-111783157(+)	ENSG00000257767.2	ENSG00000257767	RP11-162P23.2	-0.0203677596968609	3.56523218885167	-0.529985342986558	0.596455104137815	0.825410557991391	Junction	DLPFC
chr5:10403542-10405557(+)	ENSG00000145495.14	ENSG00000145495	MARCH6	-0.0159485536687192	4.55631998174358	-0.529939370507081	0.596486945688507	0.825446755908047	Junction	DLPFC
chr9:85829607-85830323(+)	ENSG00000165121.11	ENSG00000165121		-0.0412956050171003	-0.290467187506155	-0.529910500213912	0.59650694228607	0.825459275517003	Junction	DLPFC
chr15:25067532-25070119(+)	ENSG00000224078.12	ENSG00000224078	SNHG14	-0.0371384875730569	0.661586248097798	-0.529909894953682	0.596507361514233	0.825459275517003	Junction	DLPFC
chr12:112869798-112869892(+)	ENSG00000089169.14	ENSG00000089169	RPH3A	0.0331917225447817	3.33842638600306	0.529888553892901	0.596522143297973	0.825466591165555	Junction	DLPFC
chr9:121165101-121166106(+)	ENSG00000119397.16	ENSG00000119397	CNTRL	-0.0332552498909055	0.441672340962579	-0.529885848714038	0.596524017039144	0.825466591165555	Junction	DLPFC
chr14:96531587-96532330(+)	ENSG00000090060.17	ENSG00000090060	PAPOLA	0.0156092726806402	3.60397650608513	0.529872700690595	0.596533124051201	0.825466682010626	Junction	DLPFC
chr19:2037830-2040133(-)	ENSG00000099875.14	ENSG00000099875	MKNK2	-0.0817984402211047	-0.846838917788154	-0.529862314309246	0.596540318249748	0.825466682010626	Junction	DLPFC
chr10:68338688-68339139(+)	ENSG00000096746.17	ENSG00000096746	HNRNPH3	-0.0315780028850993	2.78853148744066	-0.529856962889414	0.596544024963024	0.825466682010626	Junction	DLPFC
chr17:36532682-36533952(-)	ENSG00000278259.4	ENSG00000278259	MYO19	0.0347804335966577	0.099488243868308	0.529852926773687	0.596546820625016	0.825466682010626	Junction	DLPFC
chr16:1655301-1655876(+)	ENSG00000007545.15	ENSG00000007545	CRAMP1	-0.0340754049469671	0.496934838882324	-0.529832422660555	0.596561023127392	0.825478468634901	Junction	DLPFC
chr19:57390115-57394187(+)	ENSG00000188785.11	ENSG00000188785	ZNF548	-0.0285187974244615	0.632046861836938	-0.529807327474759	0.596578405920193	0.825494655651007	Junction	DLPFC
chr21:33528605-33528849(-)	ENSG00000159131.16	ENSG00000159131	GART	-0.0242903860559421	1.65378415351937	-0.529796660323948	0.596585794852638	0.82549598655898	Junction	DLPFC
chr19:19342867-19343836(+)	ENSG00000129933.20	ENSG00000129933	MAU2	-0.0260587739272265	1.25415948408862	-0.529789525361593	0.596590737128688	0.82549598655898	Junction	DLPFC
chr7:1499162-1499254(-)	ENSG00000164880.15	ENSG00000164880	INTS1	-0.0249834782112459	1.93692375501801	-0.529726272618529	0.596634552126162	0.825545889670134	Junction	DLPFC
chr5:81976328-81987558(+)	ENSG00000152348.15	ENSG00000152348	ATG10	0.0450491534323355	-0.837507603497814	0.529718725315413	0.596639780220075	0.825545889670134	Junction	DLPFC
chrX:55757332-55758245(+)	ENSG00000083750.12	ENSG00000083750	RRAGB	0.020114053197702	2.30436933383027	0.52971283937536	0.59664385748537	0.825545889670134	Junction	DLPFC
chr20:1445831-1452492(-)	ENSG00000088833.17	ENSG00000088833	NSFL1C	-0.0147056468221974	3.31349255027802	-0.52970110506543	0.596651986028636	0.825549270604018	Junction	DLPFC
chr2:61483092-61483936(-)	ENSG00000082898.16	ENSG00000082898	XPO1	-0.0158960990529625	4.36073729755811	-0.529692655136337	0.596657839460372	0.825549503576858	Junction	DLPFC
chr13:36442305-36442613(+)	ENSG00000133101.9	ENSG00000133101	CCNA1	0.0366904801954018	0.692460752397953	0.529675948330407	0.596669412670023	0.82555337021159	Junction	DLPFC
chr1:6588845-6588915(+)	ENSG00000204859.12	ENSG00000204859	ZBTB48	0.0315722365703669	0.537915560504486	0.52966848944249	0.596674579655716	0.82555337021159	Junction	DLPFC
chr3:170106947-170113359(-)	ENSG00000173889.15	ENSG00000173889	PHC3	-0.0176914514793447	2.77380135160947	-0.529657678995369	0.59668206839895	0.82555337021159	Junction	DLPFC
chr12:113116052-113117072(-)	ENSG00000111344.11	ENSG00000111344	RASAL1	-0.0305907662386906	1.5109577777995	-0.529654466133077	0.596684294059926	0.82555337021159	Junction	DLPFC
chr18:57559244-57562873(-)	ENSG00000066926.10	ENSG00000066926	FECH	-0.0261798620381437	1.33866688786645	-0.529644034843622	0.596691520201545	0.82555337021159	Junction	DLPFC
chr2:8827130-8837479(-)	ENSG00000134313.14	ENSG00000134313	KIDINS220	0.0182004514023926	3.46359077889096	0.529639380401186	0.596694744519592	0.82555337021159	Junction	DLPFC
chr2:148785002-148786304(+)	ENSG00000135999.11	ENSG00000135999	EPC2	0.015985462720659	2.97709546904659	0.52962539114672	0.596704435482455	0.825558912472005	Junction	DLPFC
chr9:129849925-129852539(+)	ENSG00000136878.12	ENSG00000136878	USP20	-0.0199740281978152	1.74776526786793	-0.529593233260497	0.59672671291675	0.825581868230687	Junction	DLPFC
chr8:67302467-67343163(-)	ENSG00000066777.8	ENSG00000066777	ARFGEF1	-0.0186597554824839	2.61516645509718	-0.529555058557254	0.596753159005526	0.825602802926035	Junction	DLPFC
chr10:114488017-114491790(-)	ENSG00000099204.18	ENSG00000099204	ABLIM1	-0.013457166872146	3.72592941241089	-0.529554977355656	0.596753215259703	0.825602802926035	Junction	DLPFC
chr12:21936695-21940709(-)	ENSG00000069431.11	ENSG00000069431	ABCC9	-0.0417449817663298	0.0978171190489045	-0.529531449188364	0.596769515012193	0.825611273184872	Junction	DLPFC
chr19:49862739-49863688(-)	ENSG00000039650.10	ENSG00000039650	PNKP	-0.0284671550436498	0.378792327400615	-0.529529726295014	0.596770708599563	0.825611273184872	Junction	DLPFC
chr19:1391166-1393241(+)	ENSG00000115286.19	ENSG00000115286	NDUFS7	-0.0177970294408298	3.42865627159773	-0.529518516756027	0.59677847437918	0.825611986758293	Junction	DLPFC
chr16:85665129-85665975(+)	ENSG00000131149.18	ENSG00000131149	GSE1	0.035287840364795	-0.092996954624243	0.529495848699198	0.59679417856791	0.825611986758293	Junction	DLPFC
chr3:128902629-128904061(+)	ENSG00000177646.18	ENSG00000177646	ACAD9	-0.017179994976593	1.9674892597438	-0.529493744965239	0.596795636022004	0.825611986758293	Junction	DLPFC
chr12:76053111-76053204(-)	ENSG00000187109.13	ENSG00000187109	NAP1L1	0.0103183552685635	5.40906056081668	0.529492178323092	0.596796721383214	0.825611986758293	Junction	DLPFC
chr16:3657342-3657719(+)	ENSG00000213918.10	ENSG00000213918	DNASE1	0.0428993680849346	-0.679753366006016	0.529487948464845	0.596799651810646	0.825611986758293	Junction	DLPFC
chr6:99476231-99482752(-)	ENSG00000123552.17	ENSG00000123552	USP45	0.0211823325869949	1.88044925430345	0.529475307815152	0.596808409237076	0.825616236438533	Junction	DLPFC
chr6:4044024-4047174(+)	ENSG00000112739.16	ENSG00000112739	PRPF4B	-0.0218782827048619	1.93095948194557	-0.52946695438497	0.596814196515377	0.825616377216411	Junction	DLPFC
chr10:32451922-32453343(+)	ENSG00000216937.12	ENSG00000216937	CCDC7	0.0211597178395806	3.12993752450171	0.529443516271925	0.5968304346384	0.825630322915447	Junction	DLPFC
chr17:44905150-44908063(-)	ENSG00000131095.11	ENSG00000131095	GFAP	-0.155647101454366	-2.44717581652098	-0.529435990384221	0.596835648679902	0.825630322915447	Junction	DLPFC
chr14:50777140-50778764(-)	ENSG00000100503.23	ENSG00000100503	NIN	-0.017055322811878	2.3140499030659	-0.529403811600638	0.596857942831336	0.825653298057705	Junction	DLPFC
chr8:17923189-17924712(+)	ENSG00000078674.17	ENSG00000078674	PCM1	0.0159043069149995	2.71015437524631	0.529393671570765	0.596864968140371	0.825655151069643	Junction	DLPFC
chr4:2271780-2273172(-)	ENSG00000159733.13	ENSG00000159733	ZFYVE28	0.0325601992648971	0.871468190063911	0.529374521255983	0.596878236141191	0.825663322702543	Junction	DLPFC
chr2:149571172-149575710(-)	ENSG00000168288.12	ENSG00000168288	MMADHC	0.0141744519007937	3.52645289717686	0.529368732123427	0.596882247079103	0.825663322702543	Junction	DLPFC
chr6:96563356-96603601(+)	ENSG00000112214.10	ENSG00000112214	FHL5	-0.0544975544759206	-0.646931939603093	-0.529347422999844	0.596897010981136	0.825674006689196	Junction	DLPFC
chr2:53869539-53874338(-)	ENSG00000068878.14	ENSG00000068878	PSME4	0.0262606872304117	0.920708199501481	0.529341171267372	0.596901342489189	0.825674006689196	Junction	DLPFC
chr6:43778919-43780731(+)	ENSG00000112715.20	ENSG00000112715	VEGFA	0.0666473241915302	-0.873447420607113	0.529330400699822	0.596908804902355	0.825676464041632	Junction	DLPFC
chr15:34860156-34862866(-)	ENSG00000021776.10	ENSG00000021776	AQR	0.0185010756423378	1.91576755180402	0.529310920388594	0.596922301990279	0.825686617938617	Junction	DLPFC
chr12:6600670-6600925(-)	ENSG00000111642.14	ENSG00000111642	CHD4	-0.0170868723292953	2.54549618673818	-0.529303392929173	0.596927517487514	0.825686617938617	Junction	DLPFC
chr13:98837610-98845923(-)	ENSG00000088387.18	ENSG00000088387	DOCK9	-0.0169154349774448	2.84968425878462	-0.529287659041478	0.596938418981547	0.825689083631184	Junction	DLPFC
chr6:32119958-32120770(-)	ENSG00000213676.10	ENSG00000213676	ATF6B	0.0247565641917947	1.2310930549146	0.529284407205097	0.59694067208352	0.825689083631184	Junction	DLPFC
chr18:74781503-74877196(+)	ENSG00000215421.9	ENSG00000215421	ZNF407	-0.023284236591352	0.865456209125317	-0.529239965110886	0.596971465095457	0.825721423373416	Junction	DLPFC
chr11:103066374-103066458(-)	ENSG00000137692.11	ENSG00000137692	DCUN1D5	-0.0186496602149717	2.78523811948253	-0.52923107953742	0.596977621813402	0.825721423373416	Junction	DLPFC
chr3:195308838-195320700(-)	ENSG00000114331.13	ENSG00000114331	ACAP2	0.0221568453781758	1.21532309841655	0.529223906237008	0.596982592136993	0.825721423373416	Junction	DLPFC
chr2:3549113-3550372(-)	ENSG00000171865.9	ENSG00000171865	RNASEH1	0.0207104771073246	1.84952360992053	0.52921228998557	0.596990640986601	0.825721423373416	Junction	DLPFC
chr20:34750520-34754721(-)	ENSG00000198646.13	ENSG00000198646	NCOA6	-0.0302312728796654	0.462203970562863	-0.529205678184573	0.596995222296617	0.825721423373416	Junction	DLPFC
chr12:14800784-14801319(-)	ENSG00000084463.7	ENSG00000084463	WBP11	-0.0160578412520567	3.24911814009676	-0.529201424219236	0.596998169873255	0.825721423373416	Junction	DLPFC
chr4:15628034-15630665(-)	ENSG00000118564.14	ENSG00000118564	FBXL5	-0.0164066622439141	3.92644948744192	-0.529183007990668	0.597010930572291	0.825731208123789	Junction	DLPFC
chr2:28393823-28404106(+)	ENSG00000075426.11	ENSG00000075426	FOSL2	0.0447138257163511	1.15819724657921	0.529172626566253	0.597018123969328	0.825733292575453	Junction	DLPFC
chr3:51986662-51986987(+)	ENSG00000114786.16	ENSG00000114786	ABHD14A-ACY1	-0.0438213866178207	-0.874688095579726	-0.529146027548666	0.597036554886181	0.825750919406454	Junction	DLPFC
chr2:112216469-112230702(-)	ENSG00000144161.12	ENSG00000144161	ZC3H8	0.0428527806614077	-0.377294451849796	0.529077768835696	0.597083853712035	0.825805308420378	Junction	DLPFC
chr3:119227042-119229846(-)	ENSG00000121578.12	ENSG00000121578	B4GALT4	0.0278520965972196	0.615378850236286	0.529050382143527	0.59710283138053	0.825805308420378	Junction	DLPFC
chr2:39755961-39761330(-)	ENSG00000138050.14	ENSG00000138050	THUMPD2	0.043215676854017	-0.652966692203074	0.52904852562124	0.597104117871699	0.825805308420378	Junction	DLPFC
chr6:2124732-2245320(-)	ENSG00000112699.10	ENSG00000112699	GMDS	0.0546253870632414	-1.03206707332125	0.529042082352679	0.597108582793234	0.825805308420378	Junction	DLPFC
chr3:50350023-50350574(-)	ENSG00000114388.12	ENSG00000114388	NPRL2	0.0230449753738393	1.78958508911568	0.529041429421722	0.597109035248528	0.825805308420378	Junction	DLPFC
chr1:11834591-11835966(+)	ENSG00000011021.21	ENSG00000011021	CLCN6	-0.0206577240014958	1.68344059787333	-0.529032338252115	0.597115335085288	0.825805308420378	Junction	DLPFC
chr12:96311178-96313320(-)	ENSG00000059758.7	ENSG00000059758	CDK17	0.0172499708859061	3.70044980278646	0.5290318302918	0.597115687083475	0.825805308420378	Junction	DLPFC
chr12:111447545-111447655(+)	ENSG00000111252.10	ENSG00000111252	SH2B3	-0.0484718427165491	-0.728014491562767	-0.529003547563904	0.597135286143837	0.825818195660484	Junction	DLPFC
chr7:107744177-107748879(+)	ENSG00000105879.11	ENSG00000105879	CBLL1	-0.029450828707268	1.38623865864555	-0.529001970109539	0.597136379279836	0.825818195660484	Junction	DLPFC
chr6:46869093-46871842(-)	ENSG00000069122.18	ENSG00000069122	ADGRF5	-0.0275177232868402	1.36010874575716	-0.528987255509984	0.597146576169389	0.825818696544496	Junction	DLPFC
chr7:90279894-90282891(+)	ENSG00000105792.19	ENSG00000105792	CFAP69	-0.0366979285383676	0.0231587655797195	-0.528972150595315	0.597157043621343	0.825818696544496	Junction	DLPFC
chr3:129671265-129688176(-)	ENSG00000172765.16	ENSG00000172765	TMCC1	-0.0434615630729666	-0.455501289537553	-0.528971525936543	0.597157476501176	0.825818696544496	Junction	DLPFC
chr14:64119610-64120926(+)	ENSG00000054654.15	ENSG00000054654	SYNE2	-0.0504794667110522	-0.828116794594753	-0.528963612870493	0.597162960158199	0.825818696544496	Junction	DLPFC
chrX:135556301-135569336(+)	ENSG00000165359.14	ENSG00000165359	INTS6L	-0.0370015154953506	0.0404232518375578	-0.528948346269016	0.597173539789426	0.825818696544496	Junction	DLPFC
chr15:58888556-58889429(-)	ENSG00000137776.16	ENSG00000137776	SLTM	-0.0183957421523657	2.547788920049	-0.528933042716737	0.597184145113178	0.825818696544496	Junction	DLPFC
chr10:97466586-97466775(-)	ENSG00000155229.20	ENSG00000155229	MMS19	-0.0264259280819378	1.7263686379504	-0.528928419323818	0.597187349129917	0.825818696544496	Junction	DLPFC
chr17:31889404-31892259(-)	ENSG00000108651.9	ENSG00000108651	UTP6	-0.031802772167599	0.958576542391185	-0.528927573148549	0.597187935531225	0.825818696544496	Junction	DLPFC
chr7:75987429-75987537(-)	ENSG00000189077.10	ENSG00000189077	TMEM120A	0.0267066069941574	0.963044769527805	0.528921686800261	0.597192014790713	0.825818696544496	Junction	DLPFC
chr4:102650702-102657681(-)	ENSG00000109323.8	ENSG00000109323	MANBA	-0.0303551479873118	0.614134726748092	-0.528919384142381	0.59719361054396	0.825818696544496	Junction	DLPFC
chr4:75981471-75981932(-)	ENSG00000198301.11	ENSG00000198301	SDAD1	0.0192204394135581	2.37667539043085	0.528884525488059	0.597217768000894	0.825844237975126	Junction	DLPFC
chr6:489039-491124(-)	ENSG00000112685.13	ENSG00000112685	EXOC2	-0.0204896232130822	1.49616644881578	-0.528868434559128	0.597228919354218	0.82584441038418	Junction	DLPFC
chr1:92380874-92387010(+)	ENSG00000122484.8	ENSG00000122484	RPAP2	0.0306052422486686	0.80403510561013	0.528867933138308	0.597229266850955	0.82584441038418	Junction	DLPFC
chr3:16294998-16301625(+)	ENSG00000154814.13	ENSG00000154814	OXNAD1	0.0269090702603484	1.6142737778547	0.528848446216179	0.597242771830133	0.825848953635095	Junction	DLPFC
chr2:164939557-164944568(-)	ENSG00000169507.9	ENSG00000169507	SLC38A11	0.0456427755498052	0.23401665416955	0.528844779554782	0.59724531294408	0.825848953635095	Junction	DLPFC
chr17:4674670-4674808(-)	ENSG00000141456.14	ENSG00000141456	PELP1	0.0256916185340772	0.835636823255149	0.528838573771608	0.597249613762105	0.825848953635095	Junction	DLPFC
chr2:25639095-25652593(-)	ENSG00000138101.18	ENSG00000138101	DTNB	0.0167004095858617	2.77411004551413	0.528817398582824	0.597264288991926	0.825855576078635	Junction	DLPFC
chr1:220110938-220114313(+)	ENSG00000067704.9	ENSG00000067704	IARS2	-0.0142447028176632	3.2907954977504	-0.528810462744417	0.597269095833639	0.825855576078635	Junction	DLPFC
chr10:49865382-49869475(-)	ENSG00000227345.8	ENSG00000227345	PARG	-0.0206708118688535	1.96615337795415	-0.528804039214698	0.597273547638607	0.825855576078635	Junction	DLPFC
chr15:41573816-41577885(+)	ENSG00000092445.11	ENSG00000092445	TYRO3	0.0142627139693614	3.9355144049386	0.528798838874658	0.597277151727315	0.825855576078635	Junction	DLPFC
chr14:57282229-57282933(+)	ENSG00000053770.11	ENSG00000053770	AP5M1	0.0179305561842423	2.87891911697167	0.528782521878707	0.597288460263999	0.825863348683396	Junction	DLPFC
chr1:28737148-28737657(+)	ENSG00000198492.15	ENSG00000198492	YTHDF2	0.0200206889671494	1.6582734145939	0.528765337790953	0.597300369846625	0.825867693601521	Junction	DLPFC
chr3:123948786-123948895(-)	ENSG00000175455.14	ENSG00000175455	CCDC14	-0.0177054003091831	2.28542196769122	-0.528753077337238	0.59730886712781	0.825867693601521	Junction	DLPFC
chr14:75663224-75669415(+)	ENSG00000119685.19	ENSG00000119685	TTLL5	-0.0231750366486324	1.50706411705366	-0.52875111452779	0.597310227485838	0.825867693601521	Junction	DLPFC
chr18:61333828-61490401(+)	ENSG00000101542.9	ENSG00000101542	CDH20	-0.034955136057638	1.47998616101634	-0.528738037922807	0.597319290482482	0.825867693601521	Junction	DLPFC
chr6:49440354-49441839(-)	ENSG00000146085.7	ENSG00000146085	MUT	-0.026971117165541	2.71530049577381	-0.528736958119768	0.597320038863887	0.825867693601521	Junction	DLPFC
chr16:14195599-14210242(+)	ENSG00000186260.16	ENSG00000186260	MKL2	0.0724809660912043	-1.3672581111646	0.528722333492232	0.597330174827994	0.82587384443794	Junction	DLPFC
chr9:162470-163977(-)	ENSG00000172785.18	ENSG00000172785	CBWD1	-0.039548233546372	1.23225693611362	-0.528695237188783	0.597348954806757	0.825879227658272	Junction	DLPFC
chrX:54301860-54307921(-)	ENSG00000196632.10	ENSG00000196632	WNK3	0.0269406001775297	0.843739234682828	0.528691809691687	0.597351330364857	0.825879227658272	Junction	DLPFC
chr21:46509377-46511416(+)	ENSG00000160305.17	ENSG00000160305	DIP2A	-0.0213009156377522	1.68815423864056	-0.528681443789341	0.597358514876632	0.825879227658272	Junction	DLPFC
chr4:500602-505717(+)	ENSG00000174227.15	ENSG00000174227	PIGG	-0.0225519076633696	1.46694551509551	-0.528678648139307	0.597360452522767	0.825879227658272	Junction	DLPFC
chr17:41910285-41912419(-)	ENSG00000131473.16	ENSG00000131473	ACLY	0.0157091331067362	3.33896391346426	0.528675686846542	0.597362504977888	0.825879227658272	Junction	DLPFC
chr9:100576956-100578188(+)				0.0349963577769293	0.0120320799101193	0.528638029707246	0.5973886052071	0.825904041846158	Junction	DLPFC
chr6:24454202-24456497(-)	ENSG00000112293.14	ENSG00000112293	GPLD1	0.0364829508575563	0.185153180582062	0.528633379667471	0.597391828193928	0.825904041846158	Junction	DLPFC
chr19:49085637-49086404(+)	ENSG00000104852.14	ENSG00000104852	SNRNP70	-0.020064144712901	3.60355517181438	-0.528616399938769	0.597403597072933	0.825912449378303	Junction	DLPFC
chr2:135661394-135675331(+)	ENSG00000048991.16	ENSG00000048991	R3HDM1	-0.0235752492102909	3.79545225079086	-0.528597674078909	0.597416576341734	0.82592253010233	Junction	DLPFC
chr19:5240333-5243900(-)	ENSG00000105426.15	ENSG00000105426	PTPRS	0.0259020374604243	2.1476579730204	0.528584162482305	0.597425941580118	0.825925192237941	Junction	DLPFC
chr2:11618920-11620904(+)	ENSG00000196208.13	ENSG00000196208	GREB1	0.0486325345665956	-0.72320015669349	0.528578484388846	0.597429877234105	0.825925192237941	Junction	DLPFC
chr3:123331017-123332563(-)	ENSG00000173175.14	ENSG00000173175	ADCY5	-0.0201022964757244	1.88706509237109	-0.528561610381912	0.597441573175672	0.825933498416162	Junction	DLPFC
chr12:124326371-124327408(-)	ENSG00000196498.13	ENSG00000196498	NCOR2	0.0421381120551827	1.21113829174391	0.528539860634367	0.597456648811192	0.825946476651896	Junction	DLPFC
chr10:97031678-97034470(-)	ENSG00000187122.16	ENSG00000187122	SLIT1	-0.0316277590273688	3.01216121756626	-0.528526147007994	0.597466154373221	0.825951754435354	Junction	DLPFC
chr21:46242932-46243464(-)	ENSG00000160294.10	ENSG00000160294	MCM3AP	-0.0147321903281042	2.05987822410873	-0.528516294056825	0.597472983961575	0.8259533328224	Junction	DLPFC
chr6:28382610-28390595(-)	ENSG00000158691.14	ENSG00000158691	ZSCAN12	0.0388408059082815	-0.814085585525638	0.528477443118854	0.597499913896666	0.825982697858922	Junction	DLPFC
chr7:87836362-87836729(-)	ENSG00000075303.12	ENSG00000075303	SLC25A40	0.0191361621394389	2.31245943092545	0.528463574576037	0.597509527156753	0.825988124027005	Junction	DLPFC
chr11:123614836-123618692(+)	ENSG00000023171.15	ENSG00000023171	GRAMD1B	0.0270870253362715	0.903396504771573	0.528445992113768	0.597521714896483	0.825993689951105	Junction	DLPFC
chr9:133445820-133448598(+)	ENSG00000160323.18	ENSG00000160323	ADAMTS13	0.0559944736598993	-1.02699641004418	0.528441354347113	0.597524929703635	0.825993689951105	Junction	DLPFC
chr12:109576146-109579801(+)	ENSG00000110921.12	ENSG00000110921	MVK	-0.03301334022011	0.554651504994224	-0.528381788494599	0.597566220263931	0.826034221443019	Junction	DLPFC
chr2:61204602-61206016(-)	ENSG00000115464.14	ENSG00000115464	USP34	-0.0151347136805986	3.40523776404745	-0.528378176143937	0.597568724357657	0.826034221443019	Junction	DLPFC
chr2:70214492-70215370(-)	ENSG00000116001.15	ENSG00000116001	TIA1	-0.0308194442120264	0.569219282008575	-0.528374438347384	0.597571315415942	0.826034221443019	Junction	DLPFC
chr1:155914321-155915872(-)	ENSG00000132680.10	ENSG00000132680	KIAA0907	0.0288488584701563	1.87070054667938	0.528350645310466	0.597587808982099	0.826046041537771	Junction	DLPFC
chr2:11782508-11783828(+)	ENSG00000134324.11	ENSG00000134324	LPIN1	0.0201681336435272	2.62198528098888	0.52834041716814	0.597594899294362	0.826046041537771	Junction	DLPFC
chr5:80408154-80411723(+)	ENSG00000039319.16	ENSG00000039319	ZFYVE16	-0.0590752223469357	0.290999719179378	-0.528313723209052	0.59761340415568	0.826046041537771	Junction	DLPFC
chr4:56441861-56446694(+)	ENSG00000128050.8	ENSG00000128050	PAICS	-0.0262921347306547	2.15234321183684	-0.528304174025723	0.597620023930883	0.826046041537771	Junction	DLPFC
chr2:121410970-121418621(-)	ENSG00000074054.17	ENSG00000074054	CLASP1	0.0398996180751729	1.06590444583733	0.528302240168549	0.597621364541722	0.826046041537771	Junction	DLPFC
chr9:123671372-123676719(-)	ENSG00000119522.16	ENSG00000119522	DENND1A	-0.0144703908526003	2.95558760959506	-0.528291122318814	0.597629071812742	0.826046041537771	Junction	DLPFC
chr3:113493313-113494048(-)	ENSG00000163611.11	ENSG00000163611	SPICE1	-0.0364887798378119	0.266000182381922	-0.528282745631023	0.597634878847172	0.826046041537771	Junction	DLPFC
chr3:184577468-184577657(+)	ENSG00000182580.2	ENSG00000182580	EPHB3	0.0447816280547672	-0.674947116779967	0.528274038792021	0.597640914782106	0.826046041537771	Junction	DLPFC
chr14:24150889-24151130(+)	ENSG00000092098.16	ENSG00000092098	RNF31	-0.0341626100251923	0.317315637068233	-0.528266974979761	0.597645811724516	0.826046041537771	Junction	DLPFC
chr22:28781173-28783507(+)	ENSG00000159873.9	ENSG00000159873	CCDC117	-0.0217625512935247	2.07551870439985	-0.528265192083158	0.597647047709011	0.826046041537771	Junction	DLPFC
chr16:4901090-4902405(-)	ENSG00000118898.15	ENSG00000118898	PPL	0.0439745522840516	0.508633808393793	0.528259389194219	0.597651070541937	0.826046041537771	Junction	DLPFC
chr5:88203076-88205813(-)	ENSG00000164180.13	ENSG00000164180	TMEM161B	0.0233128316450658	1.19384517178181	0.528257773128495	0.597652190876176	0.826046041537771	Junction	DLPFC
chr2:61070501-61071605(+)	ENSG00000162929.13	ENSG00000162929	KIAA1841	0.0206982591055028	1.93997286757701	0.528255428203401	0.59765381649238	0.826046041537771	Junction	DLPFC
chr10:73817555-73819531(-)	ENSG00000148660.20	ENSG00000148660	CAMK2G	0.0151731124897085	3.66657678700568	0.528243250814533	0.597662258483468	0.826049847269959	Junction	DLPFC
chrX:24465562-24494741(+)	ENSG00000067992.12	ENSG00000067992	PDK3	0.0280210486663678	1.8479440996296	0.528193338750099	0.59769686065735	0.826076934106643	Junction	DLPFC
chr6:70142077-70142766(+)	ENSG00000082293.12	ENSG00000082293	COL19A1	0.0438053269900279	-0.206814302432468	0.528191983055991	0.597697800522296	0.826076934106643	Junction	DLPFC
chr2:209772165-209775888(+)	ENSG00000144406.18	ENSG00000144406	UNC80	0.0530584730539868	-1.00164918522167	0.528190364868036	0.597698922367793	0.826076934106643	Junction	DLPFC
chr15:40383323-40386361(+)	ENSG00000128944.13	ENSG00000128944	KNSTRN	0.0353041339919487	0.0376409287927394	0.528162314748931	0.597718368901668	0.826095948583186	Junction	DLPFC
chr2:202955759-202961236(+)	ENSG00000138380.17	ENSG00000138380	CARF	-0.0209435022097242	1.77864630941436	-0.528143711978042	0.597731265954937	0.826105910863046	Junction	DLPFC
chr1:33519678-33519811(-)	ENSG00000121904.17	ENSG00000121904	CSMD2	0.0521634709739629	-1.02849571756173	0.528120062701029	0.597747661866994	0.826120708571858	Junction	DLPFC
chr9:133458095-133458973(+)	ENSG00000160323.18	ENSG00000160323	ADAMTS13	0.0516407518210042	-0.74372178124005	0.528103981530852	0.597758810969932	0.82612825468429	Junction	DLPFC
chr12:122551363-122551457(+)	ENSG00000184445.11	ENSG00000184445	KNTC1	0.0408232564758192	-0.647895090448017	0.528075869215338	0.597778301514526	0.826147328772667	Junction	DLPFC
chr3:182828210-182829671(+)	ENSG00000058063.15	ENSG00000058063	ATP11B	-0.0282640080207316	1.84465473369027	-0.528053431103784	0.597793858285819	0.826158231697341	Junction	DLPFC
chr7:5505631-5513656(-)	ENSG00000155034.18	ENSG00000155034	FBXL18	0.0313975207835161	0.786129770875727	0.528048078934061	0.597797569074594	0.826158231697341	Junction	DLPFC
chr1:209843697-209851203(+)	ENSG00000117597.17	ENSG00000117597	DIEXF	0.0233778481222461	1.06570629515103	0.528024565676718	0.597813871509353	0.826172899019369	Junction	DLPFC
chr17:19062127-19128014(+)				0.0897062879497221	-0.824214245335414	0.527929984024314	0.597879449807016	0.826255664172712	Junction	DLPFC
chrX:48479117-48481150(+)	ENSG00000068438.14	ENSG00000068438	FTSJ1	-0.0298427721891547	0.413837580148132	-0.527895487991796	0.597903368487541	0.826275342805965	Junction	DLPFC
chr1:35020468-35030546(-)	ENSG00000271741.1	ENSG00000271741	RP11-244H3.4	-0.0276709801830695	1.31059289926591	-0.527887454039516	0.597908939090463	0.826275342805965	Junction	DLPFC
chr18:51048861-51049294(+)	ENSG00000267699.2	ENSG00000267699	RP11-729L2.2	-0.0205523533224331	1.83531754090286	-0.527881202058904	0.597913274121571	0.826275342805965	Junction	DLPFC
chr6:83178757-83179809(-)	ENSG00000013375.15	ENSG00000013375	PGM3	-0.0299509715793451	0.824577547196922	-0.527875684291117	0.597917100072249	0.826275342805965	Junction	DLPFC
chr5:180851494-180851987(-)	ENSG00000196670.13	ENSG00000196670	ZFP62	0.0367074031336467	0.0077069575406193	0.52786584708732	0.597923921093146	0.826275342805965	Junction	DLPFC
chr1:16988235-16988321(-)	ENSG00000159363.17	ENSG00000159363	ATP13A2	0.0224170776464971	3.60901924145464	0.52785710757736	0.597929981013646	0.826275342805965	Junction	DLPFC
chr5:176388974-176389330(+)	ENSG00000146066.2	ENSG00000146066	HIGD2A	0.0184090714417554	2.76553161696763	0.527844184465769	0.597938941868187	0.826275342805965	Junction	DLPFC
chr15:64691589-64703028(-)	ENSG00000180304.14	ENSG00000180304	OAZ2	0.0635499768505955	-1.11029811268353	0.527843798193252	0.597939209709565	0.826275342805965	Junction	DLPFC
chr6:87218732-87233324(+)	ENSG00000188994.12	ENSG00000188994	ZNF292	-0.0172081265117687	2.4737529425545	-0.52783451131101	0.597945649250547	0.826276378492558	Junction	DLPFC
chr11:64224718-64224800(-)	ENSG00000149743.13	ENSG00000149743	TRPT1	-0.0274637605468278	0.965159483529963	-0.527817701528132	0.59795730526491	0.826284622519804	Junction	DLPFC
chr1:203183792-203184575(-)	ENSG00000133048.12	ENSG00000133048	CHI3L1	0.0714561936922452	0.709897428404005	0.527803882928716	0.597966887250534	0.826290000430107	Junction	DLPFC
chr12:6567923-6568206(-)	ENSG00000111641.11	ENSG00000111641	NOP2	-0.0318169334209555	0.0864572644550266	-0.52779381845884	0.597973866120956	0.826291781203442	Junction	DLPFC
chr22:29265669-29267425(-)	ENSG00000100263.13	ENSG00000100263	RHBDD3	0.0292727196710485	1.08680292994963	0.527766673799373	0.597992688863472	0.82630992787725	Junction	DLPFC
chr7:100098291-100098577(-)	ENSG00000166508.17	ENSG00000166508	MCM7	-0.0307673640039412	1.30530121208051	-0.527755926951307	0.598000141054244	0.826312362457783	Junction	DLPFC
chr2:233454874-233456898(+)	ENSG00000077044.10	ENSG00000077044	DGKD	0.0243133003065723	1.00510275151467	0.52774034431515	0.598010946602541	0.826313917983384	Junction	DLPFC
chr3:100728859-100732507(+)	ENSG00000114354.13	ENSG00000114354	TFG	-0.0165680583814659	2.70982031883214	-0.527737327102364	0.598013038854359	0.826313917983384	Junction	DLPFC
chr19:14159585-14159734(-)	ENSG00000072071.16	ENSG00000072071	ADGRL1	-0.0265767032401304	3.01800383634665	-0.527721342675253	0.598024123128846	0.826313917983384	Junction	DLPFC
chr2:215382326-215383327(-)	ENSG00000115414.18	ENSG00000115414	FN1	-0.0391412042757654	1.57170391438007	-0.527717976601916	0.598026457317706	0.826313917983384	Junction	DLPFC
chr2:32136969-32137108(+)	ENSG00000021574.11	ENSG00000021574	SPAST	-0.0163536221063643	2.62600927314651	-0.527711416961565	0.598031006083607	0.826313917983384	Junction	DLPFC
chr15:45065390-45068180(+)	ENSG00000140263.13	ENSG00000140263	SORD	-0.032605346399934	0.405865351219884	-0.52769333596458	0.598043544386619	0.826313917983384	Junction	DLPFC
chr19:38512484-38515025(+)	ENSG00000196218.12	ENSG00000196218	RYR1	0.0473898755322064	-0.673885023002908	0.527688881675085	0.598046633240856	0.826313917983384	Junction	DLPFC
chr5:72326742-72331257(+)	ENSG00000049883.14	ENSG00000049883	PTCD2	0.0352785790678019	0.691374190188374	0.527688656582981	0.598046789332542	0.826313917983384	Junction	DLPFC
chr2:111838513-111843411(-)	ENSG00000153107.11	ENSG00000153107	ANAPC1	0.0187656946787482	1.92734850995176	0.527660137477616	0.59806656625498	0.826333381086115	Junction	DLPFC
chr2:109828149-109831316(+)	ENSG00000015568.12	ENSG00000015568	RGPD5	-0.0400741832948232	2.69933497510417	-0.527642395361223	0.598078869893073	0.826336764630248	Junction	DLPFC
chr6:158158365-158168139(-)	ENSG00000122335.13	ENSG00000122335	SERAC1	0.0242735207623119	1.33151504312806	0.527640194579669	0.598080396078672	0.826336764630248	Junction	DLPFC
chrX:84333843-84336800(-)	ENSG00000165259.13	ENSG00000165259	HDX	-0.0311404035247751	0.251260582495945	-0.527607511937768	0.598103060862127	0.826347296630972	Junction	DLPFC
chr15:65722949-65729071(-)	ENSG00000174485.15	ENSG00000174485	DENND4A	0.0140290680332665	3.0226164872956	0.527596296764594	0.598110838459234	0.826347296630972	Junction	DLPFC
chr8:42838337-42839185(-)	ENSG00000131931.8	ENSG00000131931	THAP1	-0.0299448781016921	0.751713092557516	-0.527585488077833	0.598118334206199	0.826347296630972	Junction	DLPFC
chr12:70540023-70540857(-)	ENSG00000127329.15	ENSG00000127329	PTPRB	-0.042485285095578	-0.0690701818443298	-0.527581747165057	0.598120928512432	0.826347296630972	Junction	DLPFC
chr19:1475259-1478773(-)	ENSG00000119559.15	ENSG00000119559	C19orf25	0.0340371867448655	0.227828240153513	0.527575236658759	0.598125443531585	0.826347296630972	Junction	DLPFC
chr17:7324013-7324107(-)	ENSG00000215041.9	ENSG00000215041	NEURL4	0.0222890241513225	1.5084535501046	0.527573928868925	0.598126350482302	0.826347296630972	Junction	DLPFC
chr19:11035133-11041306(+)	ENSG00000127616.17	ENSG00000127616	SMARCA4	0.0203414913944542	2.18852557688047	0.527556635400543	0.598138343541316	0.826347296630972	Junction	DLPFC
chr18:36798610-36800197(-)	ENSG00000134779.14	ENSG00000134779	TPGS2	0.0145009741484149	4.00901918167178	0.527555555194811	0.598139092670046	0.826347296630972	Junction	DLPFC
chrX:149483219-149486924(-)	ENSG00000010404.17	ENSG00000010404	IDS	-0.0223946274086997	6.78023731532176	-0.527555351701116	0.598139233794112	0.826347296630972	Junction	DLPFC
chr2:138002195-138005131(+)	ENSG00000150540.13	ENSG00000150540	HNMT	0.0326153920075093	1.08823309498496	0.527524527229915	0.598160610920238	0.826365544193606	Junction	DLPFC
chr14:89963674-89966146(+)	ENSG00000042088.13	ENSG00000042088	TDP1	0.0332821252640323	-0.0080214418626917	0.527519895123124	0.598163823369802	0.826365544193606	Junction	DLPFC
chr12:121814931-121817032(+)	ENSG00000139718.10	ENSG00000139718	SETD1B	-0.0443819753751533	-0.149300501783844	-0.527504774840598	0.598174309613055	0.826372169227221	Junction	DLPFC
chr12:70532171-70534487(-)	ENSG00000127329.15	ENSG00000127329	PTPRB	-0.0349472876557069	0.246226215219219	-0.52745552787228	0.59820846403268	0.82641149118624	Junction	DLPFC
chr8:117528810-117530722(+)	ENSG00000164758.7	ENSG00000164758	MED30	0.0325082173861491	0.949453844469002	0.527414785575437	0.598236720850167	0.826438290782805	Junction	DLPFC
chr1:155951534-155951740(-)	ENSG00000116584.17	ENSG00000116584	ARHGEF2	-0.0176478485421258	3.33008389378088	-0.527411145272849	0.598239245611416	0.826438290782805	Junction	DLPFC
chr12:56158712-56158901(+)	ENSG00000092841.18	ENSG00000092841	MYL6	0.0378217321121086	3.8512111098453	0.527401519597907	0.598245921599382	0.826439651240822	Junction	DLPFC
chr15:42560871-42561269(+)	ENSG00000137814.9	ENSG00000137814	HAUS2	-0.0318709119161454	0.241892513314138	-0.527350035484042	0.598281629523936	0.826474334653492	Junction	DLPFC
chr6:151014981-151015515(+)	ENSG00000120254.15	ENSG00000120254	MTHFD1L	0.0255790179992017	0.92074806736235	0.52734726567574	0.598283550612137	0.826474334653492	Junction	DLPFC
chr3:48576297-48576399(-)	ENSG00000114270.16	ENSG00000114270	COL7A1	0.0457248290638341	-0.801373752269952	0.527336384299688	0.59829109776207	0.826474334653492	Junction	DLPFC
chr19:14699282-14705053(+)	ENSG00000160961.11	ENSG00000160961	ZNF333	-0.0328386266179052	0.518126745737668	-0.527332496861531	0.598293794038071	0.826474334653492	Junction	DLPFC
chr3:51937319-51937544(-)	ENSG00000114767.6	ENSG00000114767	RRP9	0.0343690161604011	0.342503590358704	0.527316179287333	0.598305111753438	0.82648114826906	Junction	DLPFC
chr8:33503573-33503747(-)	ENSG00000129696.12	ENSG00000129696	TTI2	-0.0332682808109412	0.116680975724941	-0.527303798625981	0.598313698928342	0.82648114826906	Junction	DLPFC
chr1:11828625-11829195(+)	ENSG00000011021.21	ENSG00000011021	CLCN6	-0.0185618542564685	2.41419040468143	-0.527300768096799	0.598315800899259	0.82648114826906	Junction	DLPFC
chr12:113397393-113398514(-)	ENSG00000135094.10	ENSG00000135094	SDS	-0.0483677980283137	0.173582023326137	-0.527291862592937	0.598321977764097	0.826481818760683	Junction	DLPFC
chr5:111104818-111105294(+)	ENSG00000134987.11	ENSG00000134987	WDR36	0.017313844871949	2.14647912246165	0.527280873524449	0.598329599831142	0.826484485525882	Junction	DLPFC
chr15:51545767-51547229(-)	ENSG00000104093.13	ENSG00000104093	DMXL2	0.033338137172153	3.57375222725628	0.527263033535917	0.598341973821205	0.826486199582326	Junction	DLPFC
chr1:155248304-155248404(-)	ENSG00000160767.20	ENSG00000160767	FAM189B	0.0334465614841001	0.315710651591531	0.527262673244237	0.59834222372423	0.826486199582326	Junction	DLPFC
chr10:119515653-119526031(-)	ENSG00000148908.14	ENSG00000148908	RGS10	-0.0554496831589189	0.285149602987651	-0.527246625456034	0.598353354728429	0.826492706661406	Junction	DLPFC
chr20:18480510-18481618(+)	ENSG00000132664.11	ENSG00000132664	POLR3F	-0.0178809922275323	2.00085903992361	-0.527234597197652	0.598361697783923	0.826492706661406	Junction	DLPFC
chr2:11453799-11457178(-)	ENSG00000169016.16	ENSG00000169016	E2F6	-0.0364435865898019	-0.119659924774065	-0.527223370598405	0.598369484839449	0.826492706661406	Junction	DLPFC
chr15:75601219-75605149(-)	ENSG00000169371.13	ENSG00000169371	SNUPN	0.0185212839505122	1.79491313460348	0.52721722294353	0.598373749029212	0.826492706661406	Junction	DLPFC
chrX:153569757-153579977(+)	ENSG00000067842.17	ENSG00000067842	ATP2B3	0.0455415554896832	0.812919951435479	0.52721485380942	0.598375392332284	0.826492706661406	Junction	DLPFC
chr3:149129941-149140003(+)	ENSG00000163755.8	ENSG00000163755	HPS3	-0.0537487916460179	-1.04337368832195	-0.527193297157486	0.598390344772536	0.826505497938832	Junction	DLPFC
chr1:30953982-30964673(-)	ENSG00000134644.15	ENSG00000134644	PUM1	0.0183240609393404	2.90979604775341	0.527164771527857	0.598410131398787	0.826520621495882	Junction	DLPFC
chr4:6295190-6300656(+)	ENSG00000109501.13	ENSG00000109501	WFS1	0.0264982242753127	1.11690860972967	0.527151721380986	0.59841918365171	0.826520621495882	Junction	DLPFC
chr1:32215050-32215135(-)	ENSG00000160055.19	ENSG00000160055	TMEM234	0.033579477240595	-0.369679750936056	0.527141081191239	0.598426564280629	0.826520621495882	Junction	DLPFC
chr3:12591793-12599690(-)	ENSG00000132155.11	ENSG00000132155	RAF1	-0.0175661151472328	2.62602742206522	-0.527138942887647	0.598428047532241	0.826520621495882	Junction	DLPFC
chr1:229496048-229498135(-)	ENSG00000069248.11	ENSG00000069248	NUP133	0.0193705873750587	2.53480715837425	0.527136484313107	0.598429752944461	0.826520621495882	Junction	DLPFC
chr8:2141178-2142374(+)	ENSG00000036448.9	ENSG00000036448	MYOM2	0.0436684074244103	-0.372915585221839	0.527119050513241	0.598441846119209	0.826521136947434	Junction	DLPFC
chr22:50577935-50578548(-)	ENSG00000254413.8	ENSG00000254413	CHKB-CPT1B	-0.0460835818195946	-0.526262515326965	-0.527116781720821	0.598443419903821	0.826521136947434	Junction	DLPFC
chr17:50355057-50355500(+)	ENSG00000015532.9	ENSG00000015532	XYLT2	-0.0281907073052953	0.300605489762508	-0.52711133028833	0.598447201385982	0.826521136947434	Junction	DLPFC
chr17:81128550-81131060(-)	ENSG00000181409.11	ENSG00000181409	AATK	-0.0226128908776016	1.85103593348116	-0.527090333308643	0.598461766412485	0.826533391803837	Junction	DLPFC
chr14:50772469-50772948(-)	ENSG00000100503.23	ENSG00000100503	NIN	-0.019588798696578	1.98516612227747	-0.527037322753538	0.598498539093199	0.826576317046743	Junction	DLPFC
chr15:20669638-20671112(-)	ENSG00000258590.5	ENSG00000258590	NBEAP1	-0.0995220266278321	0.262402148406874	-0.527015682255452	0.598513551099996	0.826589188456382	Junction	DLPFC
chr20:3296950-3298028(-)	ENSG00000088854.12	ENSG00000088854	C20orf194	0.0159895639055972	2.8367407793507	0.527005301437752	0.598520752330896	0.826591272494495	Junction	DLPFC
chr3:57672299-57672399(-)	ENSG00000174839.12	ENSG00000174839	DENND6A	0.0351528686063124	0.323354269246988	0.526994394418003	0.598528318633609	0.826593860673155	Junction	DLPFC
chr9:104816346-104817331(-)	ENSG00000165029.15	ENSG00000165029	ABCA1	-0.0469440258622825	-0.701807569997693	-0.526984754220387	0.598535006166113	0.826595235193924	Junction	DLPFC
chr22:50625682-50625935(-)	ENSG00000100299.17	ENSG00000100299	ARSA	-0.0258216395822953	1.1293770604968	-0.526965045082564	0.598548678761474	0.826606256183249	Junction	DLPFC
chr2:109398944-109419538(+)	ENSG00000172985.10	ENSG00000172985	SH3RF3	-0.0492689798711775	-0.684445962467894	-0.526945199484861	0.598562446165366	0.826609503905344	Junction	DLPFC
chr12:6837574-6837731(+)	ENSG00000110811.19	ENSG00000110811	P3H3	0.0438684970837046	-0.14717680318358	0.526941826613005	0.598564786028063	0.826609503905344	Junction	DLPFC
chr11:66272461-66275803(+)	ENSG00000174903.15	ENSG00000174903	RAB1B	-0.0143043815286873	3.81190848374595	-0.526937038762204	0.598568107511388	0.826609503905344	Junction	DLPFC
chr19:47205130-47209158(+)	ENSG00000142230.11	ENSG00000142230	SAE1	0.0542529290815225	-0.958467623579963	0.526906086031134	0.598589580601183	0.826619699429704	Junction	DLPFC
chr20:41417350-41420507(-)	ENSG00000124177.14	ENSG00000124177	CHD6	0.0153763530510586	2.79551633685056	0.526902829246636	0.598591839977177	0.826619699429704	Junction	DLPFC
chr1:37989596-37989869(-)	ENSG00000183431.11	ENSG00000183431	SF3A3	0.015637683170656	3.19636945797258	0.526897565448608	0.598595491715775	0.826619699429704	Junction	DLPFC
chr17:80957731-80960077(+)	ENSG00000141564.13	ENSG00000141564	RPTOR	-0.0285637999734466	0.879443947585711	-0.526890857950112	0.59860014503044	0.826619699429704	Junction	DLPFC
chr9:6893233-6980924(+)	ENSG00000274527.5	ENSG00000274527	RP11-146B14.1	-0.0305175673276942	1.5500031256912	-0.52688536976537	0.598603952460705	0.826619699429704	Junction	DLPFC
chr12:120148347-120149605(-)	ENSG00000089154.10	ENSG00000089154	GCN1	-0.0242583226799988	1.28783618299462	-0.526867531037318	0.59861632816132	0.826628928361985	Junction	DLPFC
chr3:9827241-9828959(+)	ENSG00000250151.9	ENSG00000250151	ARPC4-TTLL3	0.0306819605862738	1.14674120569063	0.526846058040287	0.598631225307545	0.826632742100514	Junction	DLPFC
chr8:12362563-12368238(+)	ENSG00000227888.4	ENSG00000227888	FAM66A	0.0860332726888295	0.267648356985166	0.526837315075316	0.598637290891509	0.826632742100514	Junction	DLPFC
chr1:150511199-150511456(+)	ENSG00000143369.14	ENSG00000143369	ECM1	0.0394474468756281	-0.182999793236506	0.526834412011387	0.598639304948777	0.826632742100514	Junction	DLPFC
chr15:41397141-41402143(-)	ENSG00000137806.8	ENSG00000137806	NDUFAF1	0.0442697465930438	-0.385841995679235	0.526830729169892	0.598641859996394	0.826632742100514	Junction	DLPFC
chr13:21495319-21502925(-)	ENSG00000165487.13	ENSG00000165487	MICU2	-0.048361435606036	-0.930013400957647	-0.526819360279812	0.598649747430853	0.826635772920619	Junction	DLPFC
chr17:2329476-2330514(-)	ENSG00000167721.10	ENSG00000167721	TSR1	0.026079608098371	1.4471078159074	0.526804270451203	0.598660216426904	0.826640905388259	Junction	DLPFC
chr15:23005611-23006051(-)	ENSG00000275835.4	ENSG00000275835	TUBGCP5	-0.0205049090467658	1.88812190593011	-0.526797336332485	0.598665027196156	0.826640905388259	Junction	DLPFC
chr12:21461155-21462007(+)	ENSG00000121350.15	ENSG00000121350	PYROXD1	-0.0264559577135651	1.31557269739765	-0.52678938735871	0.598670542075606	0.826640905388259	Junction	DLPFC
chr10:77807945-77809546(-)	ENSG00000151208.16	ENSG00000151208	DLG5	0.0243174863780074	1.24016189628637	0.526765657465478	0.598687005659265	0.826655777801275	Junction	DLPFC
chr20:36182348-36185116(+)	ENSG00000088367.21	ENSG00000088367	EPB41L1	-0.017172151693237	4.04753616208402	-0.526741874265379	0.598703506433656	0.826660860844974	Junction	DLPFC
chr11:113799416-113801482(-)	ENSG00000048028.11	ENSG00000048028	USP28	-0.032836255505888	0.921000587456306	-0.526739493875349	0.598705157958677	0.826660860844974	Junction	DLPFC
chr2:233565574-233566683(-)	ENSG00000085982.13	ENSG00000085982	USP40	0.0351894867172145	1.00440964917196	0.526735736187079	0.59870776506347	0.826660860844974	Junction	DLPFC
chr5:176599878-176609998(-)	ENSG00000169258.6	ENSG00000169258	GPRIN1	0.0402312244081858	0.0934042259981554	0.526720565553517	0.598718290585064	0.826663047521254	Junction	DLPFC
chr4:55367723-55369831(+)	ENSG00000128039.10	ENSG00000128039	SRD5A3	-0.029189533599707	1.51966548847102	-0.52671704353414	0.598720734205744	0.826663047521254	Junction	DLPFC
chr7:140459234-140459706(-)	ENSG00000133606.10	ENSG00000133606	MKRN1	-0.0122606521705925	3.44414087844852	-0.526705325557623	0.598728864315724	0.826666412827729	Junction	DLPFC
chr16:79212902-79585879(-)	ENSG00000261722.1	ENSG00000261722		0.0590043520503442	-0.986379751899085	0.526694315557215	0.598736503266951	0.82666909993256	Junction	DLPFC
chr22:43977959-43981390(+)	ENSG00000100347.14	ENSG00000100347	SAMM50	-0.0185839623104132	1.72304692954489	-0.526664141112945	0.598757439107512	0.82669014568493	Junction	DLPFC
chr12:117167078-117172470(-)	ENSG00000135108.14	ENSG00000135108	FBXO21	-0.0153297163202412	2.93667595385707	-0.526643196476204	0.598771971255522	0.826702349695269	Junction	DLPFC
chr17:42501305-42507519(+)	ENSG00000033627.15	ENSG00000033627	ATP6V0A1	0.0196416163422413	5.154710530648	0.526614439281818	0.598791924300823	0.826718695971587	Junction	DLPFC
chr19:15397856-15398629(-)	ENSG00000011243.17	ENSG00000011243	AKAP8L	0.0493002078767873	-0.600183915997235	0.526609722702069	0.598795196906604	0.826718695971587	Junction	DLPFC
chr7:152820348-152823341(+)	ENSG00000133627.17	ENSG00000133627	ACTR3B	0.0332654098920909	0.345078075203478	0.526563853942921	0.598827023437216	0.826753184538917	Junction	DLPFC
chr5:109047199-109100395(+)	ENSG00000151422.12	ENSG00000151422	FER	-0.0293064698904863	1.5220703782745	-0.526557310437194	0.598831563781645	0.826753184538917	Junction	DLPFC
chr11:57302826-57308394(-)	ENSG00000149115.13	ENSG00000149115	TNKS1BP1	0.0459237989155259	-0.874515022554214	0.526541566509929	0.598842488089767	0.826756109046127	Junction	DLPFC
chr3:5122589-5170502(+)	ENSG00000134108.12	ENSG00000134108	ARL8B	0.0136886681552221	4.26777400101137	0.526537573646106	0.598845258650192	0.826756109046127	Junction	DLPFC
chr18:79919401-79933968(-)	ENSG00000122490.18	ENSG00000122490	PQLC1	-0.031990432073311	0.896799195853417	-0.526529642171284	0.598850762143511	0.826756109046127	Junction	DLPFC
chr13:32696903-32699729(+)	ENSG00000083642.18	ENSG00000083642	PDS5B	0.0212200607318803	3.62464262807313	0.526515958671238	0.598860256907372	0.826761357099844	Junction	DLPFC
chr2:36513766-36517326(+)	ENSG00000150938.9	ENSG00000150938	CRIM1	-0.0168503168485743	2.6553906130291	-0.526505942002436	0.598867207358589	0.826763092515831	Junction	DLPFC
chr20:43529369-43530283(+)	ENSG00000185513.14	ENSG00000185513	L3MBTL1	-0.0274056638793249	0.848558587158207	-0.526494359286423	0.598875244517739	0.826766328133694	Junction	DLPFC
chrX:49117811-49119704(-)	ENSG00000068394.10	ENSG00000068394	GPKOW	-0.0180585511809041	1.79245279126246	-0.526483677421767	0.598882656626468	0.82676870079625	Junction	DLPFC
chr15:45023350-45040407(+)	ENSG00000140263.13	ENSG00000140263	SORD	-0.0290040347918751	0.489081613712255	-0.526458516040602	0.598900116186411	0.826784943976019	Junction	DLPFC
chr20:36185336-36187675(+)	ENSG00000088367.21	ENSG00000088367	EPB41L1	0.0155453369763225	3.87741101270607	0.526444219432398	0.59891003675016	0.826790779319685	Junction	DLPFC
chr1:245611977-245646120(+)	ENSG00000162849.15	ENSG00000162849	KIF26B	0.0533506603617614	-1.05023616104999	0.526407519167624	0.598935503784604	0.826812938202503	Junction	DLPFC
chr4:165207903-165219933(+)	ENSG00000109466.13	ENSG00000109466	KLHL2	-0.0172146144983786	2.62642553306555	-0.526404677500505	0.598937475693788	0.826812938202503	Junction	DLPFC
chr3:38010276-38010360(-)	ENSG00000187091.13	ENSG00000187091	PLCD1	-0.0358526234805465	0.152242497247121	-0.526391111391618	0.59894688962207	0.826818073727143	Junction	DLPFC
chr12:45817889-45821419(+)	ENSG00000189079.15	ENSG00000189079	ARID2	-0.0259159376433418	1.24890341750358	-0.526368585248569	0.598962521334557	0.826831792431853	Junction	DLPFC
chr3:177047550-177049996(-)	ENSG00000177565.16	ENSG00000177565	TBL1XR1	0.0120989414587218	4.02172744063716	0.526321106352171	0.598995469281215	0.826869414669921	Junction	DLPFC
chr17:12949731-12952500(+)	ENSG00000006740.16	ENSG00000006740	ARHGAP44	0.0274984888054445	3.28566512556875	0.526294237957173	0.599014114950522	0.826887293133058	Junction	DLPFC
chr17:44881723-44883092(-)	ENSG00000108883.12	ENSG00000108883	EFTUD2	0.0167105595845196	2.65083406216589	0.526283108995711	0.599021838114272	0.826888055523818	Junction	DLPFC
chr6:11000165-11005371(-)	ENSG00000197977.3	ENSG00000197977	ELOVL2	-0.0317232589150261	1.19779169299768	-0.52627343920727	0.599028548692737	0.826888055523818	Junction	DLPFC
chr3:50367705-50367811(-)	ENSG00000007402.11	ENSG00000007402	CACNA2D2	-0.0340184985764265	0.505548373229301	-0.526260079358161	0.599037820132405	0.826888055523818	Junction	DLPFC
chr4:153328671-153334813(+)	ENSG00000109654.14	ENSG00000109654	TRIM2	-0.0183365619320146	5.14022119177618	-0.526256388443108	0.599040381557298	0.826888055523818	Junction	DLPFC
chr11:35685337-35735425(+)	ENSG00000166326.6	ENSG00000166326	TRIM44	-0.0478659003252979	-0.823746588029705	-0.526252415653353	0.599043138603448	0.826888055523818	Junction	DLPFC
chr7:140057154-140057898(-)	ENSG00000059378.12	ENSG00000059378	PARP12	-0.0529647346326072	-0.692719181491308	-0.526233273449862	0.599056423036639	0.826891353440801	Junction	DLPFC
chr11:3797983-3808293(+)	ENSG00000148985.19	ENSG00000148985	PGAP2	-0.0413991194357354	-0.754583233684675	-0.526230274548702	0.599058504246083	0.826891353440801	Junction	DLPFC
chr6:82211405-82211489(-)	ENSG00000005700.14	ENSG00000005700	IBTK	-0.0201373942069665	2.04038127580971	-0.526218821254635	0.599066452755661	0.826891353440801	Junction	DLPFC
chr2:110547021-110547103(-)	ENSG00000183054.11	ENSG00000183054	RGPD6	0.0869453937610205	2.29688650459191	0.526202699668136	0.599077641110345	0.826891353440801	Junction	DLPFC
chr17:21012936-21015751(-)	ENSG00000124422.11	ENSG00000124422	USP22	-0.0168228026148877	4.82441821244213	-0.526197265892893	0.599081412162913	0.826891353440801	Junction	DLPFC
chr6:17665386-17668974(-)	ENSG00000124789.11	ENSG00000124789	NUP153	-0.0142174614702085	2.58798543439751	-0.526191610337392	0.599085337142969	0.826891353440801	Junction	DLPFC
chr4:163854170-163861174(-)	ENSG00000145416.13	ENSG00000145416	MARCH1	-0.0904120818899406	-0.917807073634556	-0.526191537257693	0.599085387860673	0.826891353440801	Junction	DLPFC
chr9:2506541-2521902(-)	ENSG00000236404.8	ENSG00000236404	VLDLR-AS1	-0.0377748572283269	-0.276287117276567	-0.526128545098685	0.599129105485172	0.826933139044209	Junction	DLPFC
chr17:37585431-37586418(-)	ENSG00000275066.4	ENSG00000275066	SYNRG	-0.0189767626817482	2.46170642238127	-0.52612428767113	0.599132060264333	0.826933139044209	Junction	DLPFC
chr9:128494669-128496040(+)	ENSG00000136811.16	ENSG00000136811	ODF2	0.036304974119619	-0.0400258416108074	0.526123300472352	0.599132745410086	0.826933139044209	Junction	DLPFC
chr7:150368942-150369670(+)	ENSG00000214022.11	ENSG00000214022	REPIN1	-0.048439681464281	-0.584629383556322	-0.526096947236096	0.599151035483414	0.826947102998076	Junction	DLPFC
chr3:141559996-141570911(+)	ENSG00000155903.11	ENSG00000155903	RASA2	-0.0280031425268133	1.68236864983093	-0.526092312780566	0.599154251984909	0.826947102998076	Junction	DLPFC
chr8:123371836-123372636(-)	ENSG00000156802.12	ENSG00000156802	ATAD2	0.0265969113169307	0.63388326928086	0.5260804421187	0.599162490745107	0.82695061428194	Junction	DLPFC
chr14:80838279-80840681(-)	ENSG00000100629.16	ENSG00000100629	CEP128	-0.034793734264035	-0.220160041358354	-0.526037427209436	0.599192345411437	0.82698395900372	Junction	DLPFC
chr6:149533575-149534677(-)	ENSG00000131013.3	ENSG00000131013	PPIL4	0.0199663169669234	3.60934312920842	0.526023079462079	0.599202303672266	0.826984350203788	Junction	DLPFC
chr5:35670228-35691036(+)	ENSG00000152582.13	ENSG00000152582	SPEF2	0.0344944173661359	0.781397695052442	0.526012235380261	0.599209830213505	0.826984350203788	Junction	DLPFC
chr14:54480957-54481408(-)	ENSG00000197045.12	ENSG00000197045	GMFB	0.0150661807564105	4.4588916827424	0.526009185714915	0.599211946899493	0.826984350203788	Junction	DLPFC
chr17:58503899-58504049(-)	ENSG00000108389.9	ENSG00000108389	MTMR4	-0.0178452079970155	2.5592679085351	-0.526002838756475	0.599216352153755	0.826984350203788	Junction	DLPFC
chr12:133083230-133083465(+)	ENSG00000196387.9	ENSG00000196387	ZNF140	-0.0339369670034476	0.203067907589034	-0.525986914253851	0.599227404990399	0.826984350203788	Junction	DLPFC
chr6:15410366-15452005(+)	ENSG00000008083.13	ENSG00000008083	JARID2	0.02374864686323	1.09391158051456	0.525979914899912	0.599232263112808	0.826984350203788	Junction	DLPFC
chr7:2250003-2250828(+)	ENSG00000106268.15	ENSG00000106268	NUDT1	-0.0440165205893826	-0.460621994132254	-0.525964940401798	0.59924265669581	0.826984350203788	Junction	DLPFC
chr9:135818080-135818407(-)	ENSG00000130559.18	ENSG00000130559	CAMSAP1	0.0196279132719817	1.85909204359163	0.525953980278238	0.599250264011367	0.826984350203788	Junction	DLPFC
chr1:224967584-224968758(+)	ENSG00000185842.14	ENSG00000185842	DNAH14	-0.0435989524157097	-0.809122476042362	-0.525940139192501	0.599259871037641	0.826984350203788	Junction	DLPFC
chr17:75523336-75523662(+)	ENSG00000182173.12	ENSG00000182173	TSEN54	0.0469490106532505	-0.670822653671149	0.525933802630701	0.599264269235913	0.826984350203788	Junction	DLPFC
chr19:42316741-42316869(+)	ENSG00000167619.11	ENSG00000167619	TMEM145	0.034618020587617	0.468182534775426	0.525929117888555	0.599267520918024	0.826984350203788	Junction	DLPFC
chr17:62690762-62690948(+)	ENSG00000011028.13	ENSG00000011028	MRC2	-0.0552367830065717	-1.00084884441101	-0.525922992806645	0.599271772352871	0.826984350203788	Junction	DLPFC
chr16:17127862-17134472(-)	ENSG00000103489.11	ENSG00000103489	XYLT1	-0.0264304696006369	1.518169584127	-0.525922667711873	0.599271998002358	0.826984350203788	Junction	DLPFC
chr5:119152037-119164506(+)	ENSG00000172869.14	ENSG00000172869	DMXL1	0.0140858728111704	3.05843047304238	0.525915397910268	0.599277044008715	0.826984350203788	Junction	DLPFC
chr12:78995848-79047296(+)	ENSG00000067715.13	ENSG00000067715	SYT1	-0.0499361913538055	-0.150307521664253	-0.52589604957427	0.599290473881566	0.826984350203788	Junction	DLPFC
chr8:99861947-99868288(+)	ENSG00000132549.18	ENSG00000132549	VPS13B	0.0262999337597483	0.470825284076339	0.52588561160671	0.599297719035741	0.826984350203788	Junction	DLPFC
chr7:45101615-45101824(-)	ENSG00000136270.13	ENSG00000136270	TBRG4	0.0238261110170865	0.840462965564382	0.525884803028268	0.599298280284164	0.826984350203788	Junction	DLPFC
chr17:81106908-81108474(+)	ENSG00000175866.15	ENSG00000175866	BAIAP2	0.0298439041815444	1.50610410500669	0.525880630837635	0.599301176278376	0.826984350203788	Junction	DLPFC
chr16:31703368-31704219(+)	ENSG00000131797.12	ENSG00000131797	CLUHP3	0.0337891432355432	0.296239227469514	0.525868727726246	0.599309438481786	0.826984350203788	Junction	DLPFC
chr9:137816063-137817438(+)	ENSG00000181090.18	ENSG00000181090	EHMT1	0.0312333745944394	0.684454257666715	0.525865972153733	0.599311351190809	0.826984350203788	Junction	DLPFC
chr16:28482546-28482625(-)	ENSG00000261832.6	ENSG00000261832	RP11-435I10.4	-0.0441550311610653	-0.76083940691272	-0.525864716891286	0.599312222499524	0.826984350203788	Junction	DLPFC
chr11:118918880-118925237(-)	ENSG00000186174.12	ENSG00000186174	BCL9L	0.0503844823002913	-0.981815139502156	0.525846712911896	0.59932471957038	0.826993736306557	Junction	DLPFC
chr4:94281591-94283120(+)	ENSG00000163104.17	ENSG00000163104	SMARCAD1	0.0211434609506607	1.78429951847539	0.525831910685488	0.59933499430282	0.827000055708867	Junction	DLPFC
chr3:28338616-28340401(-)	ENSG00000163512.13	ENSG00000163512	AZI2	0.0166442277830905	2.97672587158288	0.525804634638029	0.599353927751666	0.827014187180253	Junction	DLPFC
chr3:41835972-41883873(-)	ENSG00000168038.10	ENSG00000168038	ULK4	-0.0441760114341034	-0.581325141340444	-0.525788139837707	0.5993653776166	0.827014187180253	Junction	DLPFC
chr5:90690077-90690796(+)	ENSG00000164199.15	ENSG00000164199	ADGRV1	-0.0338342758111055	2.24220411312693	-0.525786261758815	0.599366681291292	0.827014187180253	Junction	DLPFC
chr12:23755725-23845982(-)	ENSG00000134532.15	ENSG00000134532	SOX5	-0.0196097611641294	2.64671373304872	-0.525776215905038	0.599373654675914	0.827014187180253	Junction	DLPFC
chr7:128592018-128608117(+)	ENSG00000280828.1	ENSG00000280828	RP11-274B21.1	-0.0254524146546756	2.47659712881672	-0.525776134444801	0.599373711222137	0.827014187180253	Junction	DLPFC
chr13:98002774-98002863(+)	ENSG00000065150.18	ENSG00000065150	IPO5	0.0148741026573968	3.89350948670672	0.525766162646059	0.599380633237847	0.827015880002668	Junction	DLPFC
chr6:152381363-152385673(-)	ENSG00000131018.22	ENSG00000131018	SYNE1	0.0265697394899311	2.85770749620748	0.525738431343178	0.599399883367705	0.827031567184687	Junction	DLPFC
chr1:29030488-29033092(+)	ENSG00000159023.19	ENSG00000159023	EPB41	-0.035884860254776	0.115186328158619	-0.525733322445188	0.599403429822082	0.827031567184687	Junction	DLPFC
chr19:36916592-36917578(+)	ENSG00000198453.12	ENSG00000198453	ZNF568	0.0298015744087289	0.800307923440801	0.525724513478978	0.599409544782953	0.827031567184687	Junction	DLPFC
chr19:32640386-32642023(-)	ENSG00000105186.15	ENSG00000105186	ANKRD27	0.0199323897976654	1.85316835313406	0.525695879072136	0.599429422257805	0.827031567184687	Junction	DLPFC
chr4:25406886-25407196(+)	ENSG00000053900.10	ENSG00000053900	ANAPC4	-0.0190257361290792	2.10925541693712	-0.525690292210468	0.59943330058865	0.827031567184687	Junction	DLPFC
chr11:3735325-3744508(-)	ENSG00000110713.15	ENSG00000110713	NUP98	-0.0189617075693769	1.75213449658276	-0.525684582608834	0.599437264135866	0.827031567184687	Junction	DLPFC
chr1:229458297-229460610(-)	ENSG00000069248.11	ENSG00000069248	NUP133	-0.0174642209369903	2.33047627075307	-0.525672691932692	0.599445518560224	0.827031567184687	Junction	DLPFC
chr19:8586252-8586343(-)	ENSG00000142303.13	ENSG00000142303	ADAMTS10	0.0543867446852452	-1.06199043220423	0.525666402537921	0.599449884635067	0.827031567184687	Junction	DLPFC
chr4:48369998-48377895(+)	ENSG00000109171.14	ENSG00000109171	SLAIN2	-0.0161490559853335	2.60538290328589	-0.525658163821829	0.599455603943525	0.827031567184687	Junction	DLPFC
chr22:46232240-46235132(+)	ENSG00000186951.16	ENSG00000186951	PPARA	-0.0337800100836111	0.304799060314876	-0.525656928756393	0.599456461326852	0.827031567184687	Junction	DLPFC
chr11:33043937-33054592(+)	ENSG00000176148.15	ENSG00000176148	TCP11L1	0.0164714039556749	3.14766053988111	0.525652001532626	0.59945988181474	0.827031567184687	Junction	DLPFC
chr8:60800526-60801527(+)	ENSG00000171316.11	ENSG00000171316	CHD7	-0.0358369399101193	1.37425214134913	-0.525648993267977	0.599461970162011	0.827031567184687	Junction	DLPFC
chr21:29067706-29069422(-)	ENSG00000156261.12	ENSG00000156261	CCT8	0.0163521852717204	4.41026477825448	0.525643129344065	0.599466040926898	0.827031567184687	Junction	DLPFC
chr19:14491744-14492856(-)	ENSG00000123159.15	ENSG00000123159	GIPC1	0.0270271280341416	2.04090941503123	0.525616715515585	0.599484377692717	0.827049007412929	Junction	DLPFC
chr4:139301832-139334173(+)	ENSG00000164134.12	ENSG00000164134	NAA15	0.0233550326701104	1.07910419962493	0.525592106206487	0.59950146197119	0.827064719393918	Junction	DLPFC
chr5:80744616-80761545(+)	ENSG00000113318.9	ENSG00000113318	MSH3	0.020392066815895	1.56051007380973	0.525570565347121	0.599516416251742	0.827076648542434	Junction	DLPFC
chr7:150338742-150338985(-)	ENSG00000106538.9	ENSG00000106538	RARRES2	-0.0295096743881272	1.1861699027077	-0.525563242517024	0.599521500008437	0.827076648542434	Junction	DLPFC
chr22:30416088-30416233(+)	ENSG00000100003.17	ENSG00000100003	SEC14L2	0.0200184163241951	2.11708278179395	0.525530046229752	0.599544546241385	0.827100584616447	Junction	DLPFC
chrX:52184966-52185921(+)	ENSG00000154545.16	ENSG00000154545	MAGED4	0.0596894314309106	0.0292873976912178	0.525488374132131	0.599573477302066	0.827132233954861	Junction	DLPFC
chr19:45352353-45352505(-)	ENSG00000104884.14	ENSG00000104884	ERCC2	-0.0288728364073091	1.11328917863439	-0.525476491422028	0.599581727048877	0.827132233954861	Junction	DLPFC
chr16:69655800-69659726(+)	ENSG00000102908.20	ENSG00000102908	NFAT5	0.0180173331760428	3.44796405036964	0.525472388006955	0.599584575917325	0.827132233954861	Junction	DLPFC
chr21:39255829-39258486(-)	ENSG00000185658.13	ENSG00000185658	BRWD1	-0.0183503476295394	2.44812776905762	-0.525456260537212	0.599595772757906	0.827134963554562	Junction	DLPFC
chr12:48923853-48924222(-)	ENSG00000134285.10	ENSG00000134285	FKBP11	0.0416906426843899	-0.295217910524557	0.52545312953014	0.599597946537511	0.827134963554562	Junction	DLPFC
chr1:29216686-29230730(-)	ENSG00000116353.15	ENSG00000116353	MECR	0.0324647730653779	0.851130943464939	0.525441979570368	0.599605687703757	0.827137784836924	Junction	DLPFC
chr1:16996165-16996253(-)	ENSG00000159363.17	ENSG00000159363	ATP13A2	0.0229648386246751	3.39821468217464	0.525412712183822	0.599626007608058	0.827154836440489	Junction	DLPFC
chr11:46372678-46372770(+)	ENSG00000149091.15	ENSG00000149091	DGKZ	0.0282348227248663	3.16611814772452	0.525399644934314	0.599635080103076	0.827154836440489	Junction	DLPFC
chr15:63654325-63655741(-)	ENSG00000103657.13	ENSG00000103657	HERC1	0.0159542884473217	3.30145758165402	0.525395263950814	0.5996381218016	0.827154836440489	Junction	DLPFC
chr9:136676681-136676960(-)	ENSG00000169692.12	ENSG00000169692	AGPAT2	0.0396887356520525	-0.313265644903468	0.525391358814384	0.599640833127406	0.827154836440489	Junction	DLPFC
chr10:70116775-70117811(-)	ENSG00000042286.14	ENSG00000042286	AIFM2	0.0335511001773342	-0.102997191353663	0.525348967741003	0.599670265495254	0.827187578330891	Junction	DLPFC
chr1:117952997-117953475(+)	ENSG00000065183.15	ENSG00000065183	WDR3	-0.01855449516933	1.97412592496194	-0.525332518595105	0.599681686409435	0.827195474763566	Junction	DLPFC
chr16:29050708-29052071(+)	ENSG00000196796.5	ENSG00000196796	CTB-134H23.2	0.0665170228010913	-0.52570417725253	0.52531251406121	0.599695576021599	0.827199335983598	Junction	DLPFC
chr1:228140364-228145510(+)	ENSG00000143774.16	ENSG00000143774	GUK1	-0.0358342913383633	1.73926239739044	-0.52531207847305	0.599695878462195	0.827199335983598	Junction	DLPFC
chr6:30571561-30577408(+)	ENSG00000204574.12	ENSG00000204574	ABCF1	0.0229667585036802	1.92196381444369	0.525277290158731	0.599720033150093	0.82721818073739	Junction	DLPFC
chr5:62443084-62449926(+)	ENSG00000086200.16	ENSG00000086200	IPO11	-0.0171430896165375	1.95621242306977	-0.525272565701973	0.599723313532239	0.82721818073739	Junction	DLPFC
chr19:8302606-8302776(-)	ENSG00000167775.10	ENSG00000167775	CD320	-0.0325354822225744	1.11983688284905	-0.525264262630073	0.599729078711941	0.82721818073739	Junction	DLPFC
chr11:103243792-103245250(+)	ENSG00000187240.13	ENSG00000187240	DYNC2H1	0.0178779954170178	2.14572703533719	0.525259585071852	0.599732326552759	0.82721818073739	Junction	DLPFC
chr8:52630529-52634920(-)	ENSG00000023287.12	ENSG00000023287	RB1CC1	0.0156306831748476	4.02756353997024	0.525200120339583	0.59977361631028	0.827267274426354	Junction	DLPFC
chr9:131467754-131470787(+)	ENSG00000130723.17	ENSG00000130723	PRRC2B	-0.026518384931874	2.68464816170014	-0.525191585825393	0.599779542416622	0.827267590589914	Junction	DLPFC
chr17:43000103-43002672(+)	ENSG00000131469.12	ENSG00000131469	RPL27	0.0178292392622155	5.94955324979235	0.525143421129589	0.599812987011277	0.827300387849483	Junction	DLPFC
chr8:37830924-37831422(+)	ENSG00000020181.17	ENSG00000020181	ADGRA2	0.0465659423014345	-0.675105512661979	0.525140932525058	0.599814715071171	0.827300387849483	Junction	DLPFC
chrX:56974899-56977072(-)				0.0440885746327902	-0.550041598670833	0.52510035702356	0.599842890576901	0.827329249705592	Junction	DLPFC
chr3:15451714-15453828(-)	ENSG00000249786.7	ENSG00000249786	EAF1-AS1	0.0416344552236175	-0.447848553639425	0.525094388282984	0.59984703530309	0.827329249705592	Junction	DLPFC
chr1:179342944-179343589(+)	ENSG00000057252.12	ENSG00000057252	SOAT1	-0.0286730319267414	0.906709734408578	-0.525070834425254	0.599863391358102	0.827343950465637	Junction	DLPFC
chr3:150627164-150627658(+)	ENSG00000198843.12	ENSG00000198843	SELT	-0.0195993614763638	3.9996418952248	-0.525056624705268	0.599873258840255	0.827345603647287	Junction	DLPFC
chr6:33444618-33446580(+)	ENSG00000197283.13	ENSG00000197283	SYNGAP1	0.0387961490121887	0.930731292419496	0.525052699134965	0.599875984839059	0.827345603647287	Junction	DLPFC
chr6:144836542-144839172(+)	ENSG00000152818.18	ENSG00000152818	UTRN	0.0232662296574392	1.40771248470294	0.525009235600639	0.599906167210155	0.827379372829855	Junction	DLPFC
chr13:39044182-39047039(+)	ENSG00000188811.13	ENSG00000188811	NHLRC3	0.0219659508450329	1.69239975788835	0.524998908945744	0.599913338447958	0.827381405147465	Junction	DLPFC
chr5:661366-661400(-)				0.198655739622876	-2.15534713736439	0.524943408484191	0.599951880832044	0.827420815457304	Junction	DLPFC
chr6:111206736-111218813(+)	ENSG00000112394.16	ENSG00000112394	SLC16A10	0.046508384812464	-0.897095867643766	0.524933216842923	0.599958958555874	0.827420815457304	Junction	DLPFC
chr21:44353866-44354647(+)	ENSG00000142185.16	ENSG00000142185	TRPM2	0.0244548252457075	1.95830726795242	0.524933146091272	0.599959007690452	0.827420815457304	Junction	DLPFC
chr9:134154542-134155339(+)	ENSG00000196363.9	ENSG00000196363	WDR5	-0.0172384495553293	1.8483650334523	-0.524917654452812	0.599969766142455	0.827420992606495	Junction	DLPFC
chr3:177065023-177079826(-)	ENSG00000177565.16	ENSG00000177565	TBL1XR1	-0.0375850832884067	0.189891932640202	-0.524914891696819	0.599971684798155	0.827420992606495	Junction	DLPFC
chr11:9288536-9295258(-)	ENSG00000166471.10	ENSG00000166471	TMEM41B	-0.0203124530377633	2.27670242949767	-0.524908346925482	0.599976229967401	0.827420992606495	Junction	DLPFC
chr7:74555224-74555437(+)	ENSG00000006704.10	ENSG00000006704	GTF2IRD1	0.0405746978685078	-0.471892010436578	0.524869389879801	0.600003284920992	0.82745044555943	Junction	DLPFC
chr17:36990858-37019004(+)	ENSG00000275700.4	ENSG00000275700	AATF	-0.0287249993891397	1.42172122565379	-0.524842380076336	0.600022043059432	0.827465838586806	Junction	DLPFC
chr7:128975936-128978982(-)	ENSG00000064419.13	ENSG00000064419	TNPO3	-0.0190150224739055	1.81986711887477	-0.524836908222067	0.600025843260228	0.827465838586806	Junction	DLPFC
chr22:21925663-21931147(-)	ENSG00000100034.13	ENSG00000100034	PPM1F	0.0241746215147139	1.51598279186803	0.524823733423198	0.600034993198105	0.827470598591367	Junction	DLPFC
chr14:32402142-32433459(+)	ENSG00000151320.10	ENSG00000151320	AKAP6	-0.0355055199198215	0.311392970471717	-0.524798667817943	0.600052401512219	0.827486747005711	Junction	DLPFC
chr3:3140649-3144583(+)	ENSG00000072756.16	ENSG00000072756	TRNT1	-0.0191776798856669	1.93457783889425	-0.524775453652193	0.600068524187706	0.827488740672567	Junction	DLPFC
chr11:93668933-93669676(+)	ENSG00000166004.14	ENSG00000166004	CEP295	0.0318852725109932	0.642409943430306	0.524775427003649	0.600068542695734	0.827488740672567	Junction	DLPFC
chr14:24062847-24063119(+)	ENSG00000186648.14	ENSG00000186648	CARMIL3	0.0439124948881963	-0.414337153436525	0.524760838287606	0.60007867493474	0.827488740672567	Junction	DLPFC
chr12:115972237-115975170(-)	ENSG00000123066.7	ENSG00000123066	MED13L	-0.0254762494607963	1.67174445057037	-0.524757254383488	0.600081164060341	0.827488740672567	Junction	DLPFC
chr6:71296818-71301385(+)	ENSG00000119900.7	ENSG00000119900	OGFRL1	-0.0209661548224459	3.67257131597468	-0.524755562297547	0.60008233926485	0.827488740672567	Junction	DLPFC
chr20:5942787-5943558(-)	ENSG00000089195.14	ENSG00000089195	TRMT6	-0.0269384030454476	0.648558639374031	-0.524722801835506	0.600105092595813	0.82750666667513	Junction	DLPFC
chr1:155176232-155176931(+)	ENSG00000163462.17	ENSG00000163462	TRIM46	0.0319209855760787	0.555679796062717	0.524720435674474	0.60010673599578	0.82750666667513	Junction	DLPFC
chr2:9913250-9919040(+)	ENSG00000115750.16	ENSG00000115750	TAF1B	0.0269690534519012	0.600067540175178	0.524704026256375	0.600118133094255	0.827514524538497	Junction	DLPFC
chr8:38238210-38242249(+)	ENSG00000085788.13	ENSG00000085788	DDHD2	-0.0598574199831057	-1.07825540851882	-0.524689785866474	0.600128023782198	0.82751774063208	Junction	DLPFC
chr10:12149962-12155777(+)	ENSG00000065665.20	ENSG00000065665	SEC61A2	0.0203095419406552	2.68789369271315	0.524684258793727	0.60013186264028	0.82751774063208	Junction	DLPFC
chr15:34145492-34146760(-)	ENSG00000134152.10	ENSG00000134152	KATNBL1	0.0301100519472701	1.13014239486447	0.524657967157373	0.600150123790357	0.827523076378687	Junction	DLPFC
chr3:9743902-9744223(+)	ENSG00000156983.15	ENSG00000156983	BRPF1	-0.036779359499468	-0.451121492362952	-0.524655969539471	0.60015151126853	0.827523076378687	Junction	DLPFC
chr20:3545891-3547283(+)	ENSG00000088812.17	ENSG00000088812	ATRN	-0.0163418228780396	3.33253983994339	-0.524654073546604	0.600152828162721	0.827523076378687	Junction	DLPFC
chr1:153658887-153659137(+)	ENSG00000143553.10	ENSG00000143553	SNAPIN	-0.0210566856580138	1.40796934595111	-0.5246204817768	0.600176160117163	0.827529177395316	Junction	DLPFC
chr18:49282176-49286433(-)	ENSG00000141627.13	ENSG00000141627	DYM	-0.0144240199458208	3.02257869363333	-0.524619785513982	0.60017664372725	0.827529177395316	Junction	DLPFC
chr21:37240640-37267237(-)	ENSG00000157538.13	ENSG00000157538	DSCR3	0.0231590065065415	1.54087566127165	0.524615495465759	0.60017962351199	0.827529177395316	Junction	DLPFC
chr6:157174118-157174846(+)	ENSG00000049618.22	ENSG00000049618	ARID1B	-0.0270399574921409	1.56306578752706	-0.524614884880671	0.600180047613159	0.827529177395316	Junction	DLPFC
chr15:74410986-74411294(-)	ENSG00000138623.9	ENSG00000138623	SEMA7A	-0.0250114617569632	2.17638060057845	-0.524591109328344	0.600196561780288	0.82753722858476	Junction	DLPFC
chr3:51978375-51980392(+)	ENSG00000248487.8	ENSG00000248487	ABHD14A	0.022433189179394	2.18827877003475	0.524583227540015	0.600202036406112	0.82753722858476	Junction	DLPFC
chr6:144793992-144797823(+)	ENSG00000152818.18	ENSG00000152818	UTRN	-0.018617457207438	1.92971954746715	-0.524581833661682	0.600203004584983	0.82753722858476	Junction	DLPFC
chr12:8752044-8753889(+)	ENSG00000166532.15	ENSG00000166532	RIMKLB	0.0177086713735528	2.31220318624406	0.524573660174653	0.60020868185046	0.82753722858476	Junction	DLPFC
chr2:86720810-86740926(+)	ENSG00000153561.12	ENSG00000153561	RMND5A	0.0157341161062693	2.75431403368863	0.524558749231017	0.600219038984304	0.827543391610425	Junction	DLPFC
chr16:16393667-16393792(+)				0.0558216275686606	1.38664709119388	0.52453491012321	0.600235597785065	0.827543391610425	Junction	DLPFC
chr2:11630110-11631908(+)	ENSG00000196208.13	ENSG00000196208	GREB1	0.0318733452905113	0.753096630516147	0.524534859992244	0.600235632606581	0.827543391610425	Junction	DLPFC
chrX:44235448-44242120(-)	ENSG00000183690.12	ENSG00000183690	EFHC2	0.0392068523225867	-0.374579062881196	0.524534407369398	0.600235947003396	0.827543391610425	Junction	DLPFC
chr19:14107410-14117501(-)	ENSG00000072062.13	ENSG00000072062	PRKACA	-0.0256851197769109	1.62421621825586	-0.524525437534593	0.600242177564898	0.827543981587394	Junction	DLPFC
chr5:60928960-60944931(-)	ENSG00000049167.13	ENSG00000049167	ERCC8	-0.0258179470657915	1.38031502681752	-0.524504005469619	0.600257064669143	0.827543981587394	Junction	DLPFC
chr17:64886887-64889680(-)	ENSG00000176809.10	ENSG00000176809	LRRC37A3	-0.0921645337012341	-1.0268880138541	-0.524502987072079	0.600257772070871	0.827543981587394	Junction	DLPFC
chr7:127652452-127686612(+)	ENSG00000197157.10	ENSG00000197157	SND1	-0.0271564671643594	1.08925461525696	-0.524497054132494	0.600261893231041	0.827543981587394	Junction	DLPFC
chr16:81357932-81362498(+)	ENSG00000261609.4	ENSG00000261609	GAN	-0.0163430319174533	2.92219190332034	-0.524492770324668	0.600264868873273	0.827543981587394	Junction	DLPFC
chr14:24214152-24214309(-)	ENSG00000260669.2	ENSG00000260669	AL136419.6	0.0294013270571265	0.860665192299706	0.524459246993725	0.600288155265753	0.827566241173764	Junction	DLPFC
chr3:182869152-182869227(+)	ENSG00000058063.15	ENSG00000058063	ATP11B	-0.0257168008262866	1.24743082228151	-0.524453117714101	0.60029241290645	0.827566241173764	Junction	DLPFC
chr19:49686244-49686604(+)	ENSG00000126457.21	ENSG00000126457	PRMT1	-0.0134867485468942	3.44545667528342	-0.524417667600931	0.600317038229953	0.827585491848825	Junction	DLPFC
chr11:62616797-62616986(-)	ENSG00000149541.9	ENSG00000149541	B3GAT3	0.0201607442359508	2.74081457015429	0.524415527908783	0.600318524575892	0.827585491848825	Junction	DLPFC
chr8:100948733-100951928(-)	ENSG00000164924.17	ENSG00000164924	YWHAZ	0.151568852502556	-3.04506052610405	0.524393284249145	0.600333976324416	0.827585491848825	Junction	DLPFC
chrX:47576234-47576331(-)	ENSG00000008056.12	ENSG00000008056	SYN1	0.0353431887645403	4.76253719565782	0.524389897159389	0.600336329211145	0.827585491848825	Junction	DLPFC
chr17:1478493-1478615(-)	ENSG00000197879.14	ENSG00000197879	MYO1C	-0.045432182660006	-0.800583732686554	-0.524389640352752	0.600336507605446	0.827585491848825	Junction	DLPFC
chr16:56658741-56659072(+)	ENSG00000198417.6	ENSG00000198417	MT1F	0.0436753284713421	1.77911934567705	0.524383790583853	0.600340571235247	0.827585491848825	Junction	DLPFC
chr1:155459899-155477885(-)	ENSG00000116539.11	ENSG00000116539	ASH1L	-0.0154854331464379	3.68936757687571	-0.524341190724685	0.600370164243751	0.827618429960719	Junction	DLPFC
chr2:223957652-223959533(+)	ENSG00000135900.3	ENSG00000135900	MRPL44	0.0189866612874609	1.60239261817376	0.524292505700132	0.600403985268628	0.827657195769954	Junction	DLPFC
chr14:21468753-21474866(-)	ENSG00000129472.12	ENSG00000129472	RAB2B	0.0215545804868919	1.91320186548477	0.52427149970546	0.600418578201077	0.827661957800581	Junction	DLPFC
chr19:16226548-16227547(+)	ENSG00000072958.8	ENSG00000072958	AP1M1	-0.0211549891858506	2.27093646900305	-0.524264093516322	0.600423723343028	0.827661957800581	Junction	DLPFC
chr6:30653371-30654705(-)	ENSG00000204560.9	ENSG00000204560	DHX16	-0.0272619299038836	0.792618887936572	-0.524249948147226	0.600433550305666	0.827661957800581	Junction	DLPFC
chr19:47483585-47483934(-)	ENSG00000118162.13	ENSG00000118162	KPTN	-0.039235684314521	-0.301125521555743	-0.524247146162093	0.600435496888014	0.827661957800581	Junction	DLPFC
chr2:233354675-233388256(+)	ENSG00000077044.10	ENSG00000077044	DGKD	-0.0324068760997235	0.851867141177421	-0.524246511529505	0.600435937777472	0.827661957800581	Junction	DLPFC
chrX:24812864-24814978(+)	ENSG00000101868.10	ENSG00000101868	POLA1	-0.0243611489992655	1.84267782637699	-0.524215466656646	0.600457505329055	0.827677920718578	Junction	DLPFC
chr2:202896220-202897299(-)	ENSG00000138442.9	ENSG00000138442	WDR12	0.0173633983376698	2.81703594886116	0.524213433722881	0.600458917664836	0.827677920718578	Junction	DLPFC
chr18:21798229-21799840(+)	ENSG00000101752.11	ENSG00000101752	MIB1	-0.0119390140927149	3.53594511329811	-0.524197613722154	0.600469908312066	0.827685213722148	Junction	DLPFC
chr22:43972343-43972870(+)	ENSG00000100347.14	ENSG00000100347	SAMM50	-0.0261958987713163	2.23337577462982	-0.524170694783976	0.600488609946747	0.827701631943916	Junction	DLPFC
chr21:33559776-33559876(+)	ENSG00000159140.18	ENSG00000159140	SON	-0.0419461000319832	-0.607312295667393	-0.524164060374464	0.600493219170021	0.827701631943916	Junction	DLPFC
chr15:78494265-78497125(+)	ENSG00000136381.12	ENSG00000136381	IREB2	-0.0193750874290252	2.36983381034516	-0.524146550320337	0.600505384270867	0.827710543330609	Junction	DLPFC
chr11:45182350-45182860(+)	ENSG00000019485.12	ENSG00000019485	PRDM11	0.0249971253441497	0.752549617939346	0.524134709659385	0.600513610627209	0.827714025605288	Junction	DLPFC
chr1:33693057-33698752(-)	ENSG00000121904.17	ENSG00000121904	CSMD2	0.0399132897991793	-0.0352772723711157	0.524121713993871	0.600522639487433	0.827718613929363	Junction	DLPFC
chr10:829735-830866(-)	ENSG00000107929.14	ENSG00000107929	LARP4B	0.018495946070377	2.25482320377869	0.524101480774325	0.600536696828707	0.827730133008883	Junction	DLPFC
chr8:123128514-123129065(+)	ENSG00000156787.16	ENSG00000156787	TBC1D31	-0.0340443396567969	0.240130837750482	-0.524072571332876	0.600556782368122	0.827746294528548	Junction	DLPFC
chr1:208060838-208079259(-)	ENSG00000076356.6	ENSG00000076356	PLXNA2	0.02884441942096	1.73897167290637	0.524068195318986	0.600559822737056	0.827746294528548	Junction	DLPFC
chr1:43671876-43683683(+)	ENSG00000066135.12	ENSG00000066135	KDM4A	0.0280514771009528	1.55694497428175	0.524028358237464	0.600587501084104	0.827765900862551	Junction	DLPFC
chr2:97195390-97200997(+)				0.141018849705364	-3.00296196048382	0.524026770546467	0.600588604205586	0.827765900862551	Junction	DLPFC
chr12:127944800-127948823(+)	ENSG00000256193.5	ENSG00000256193	LINC00507	-0.0827721125667178	-1.67058181680452	-0.524018650229255	0.600594246184536	0.827765900862551	Junction	DLPFC
chr18:55351001-55403453(-)	ENSG00000196628.14	ENSG00000196628	TCF4	0.0319107137970955	1.02881121922229	0.524007310817867	0.600602124823455	0.827765900862551	Junction	DLPFC
chr8:47280018-47284027(+)	ENSG00000164808.16	ENSG00000164808	SPIDR	0.0144586526592113	3.29807639648995	0.524006699703925	0.60060254942761	0.827765900862551	Junction	DLPFC
chr17:81688828-81690181(+)	ENSG00000185359.12	ENSG00000185359	HGS	0.0129370659229323	3.27070376505076	0.523955368463285	0.600638215043775	0.82780229803503	Junction	DLPFC
chr11:35420808-35421014(-)				0.0721179380119469	-1.26311406652678	0.523952282445537	0.600640359279828	0.82780229803503	Junction	DLPFC
chr4:47898082-47898756(-)	ENSG00000170448.11	ENSG00000170448	NFXL1	-0.0231712373256748	1.12765194082804	-0.523943385336417	0.600646541215163	0.827802961448842	Junction	DLPFC
chr14:20356690-20357050(+)	ENSG00000129484.13	ENSG00000129484	PARP2	0.0186673683712914	2.55902094373965	0.523899781898833	0.600676838398527	0.827836859844199	Junction	DLPFC
chr6:109140676-109145218(+)	ENSG00000183137.14	ENSG00000183137	CEP57L1	-0.040227137475813	-0.434338548545084	-0.523879164133016	0.600691164580049	0.827848746994602	Junction	DLPFC
chr13:112098475-112102828(+)				0.0586145345701466	-1.09047332469771	0.52384589617479	0.600714281029892	0.82785129787938	Junction	DLPFC
chr6:26598111-26598264(+)	ENSG00000146109.4	ENSG00000146109	ABT1	-0.0279655541991587	0.460060113522876	-0.523840808641428	0.600717816170008	0.82785129787938	Junction	DLPFC
chr12:72499636-72542290(+)	ENSG00000072657.8	ENSG00000072657	TRHDE	0.0302006161536927	2.61197140101414	0.523840579566472	0.600717975346005	0.82785129787938	Junction	DLPFC
chr12:49887440-49889106(-)	ENSG00000135472.8	ENSG00000135472	FAIM2	-0.0197028430919021	5.3250631470078	-0.523825888677006	0.600728183559857	0.82785129787938	Junction	DLPFC
chr17:42499043-42500706(+)	ENSG00000033627.15	ENSG00000033627	ATP6V0A1	-0.0145940781389811	5.51853602698133	-0.52382175610781	0.600731055159879	0.82785129787938	Junction	DLPFC
chr5:74841680-74865329(-)	ENSG00000198780.11	ENSG00000198780	FAM169A	0.04484722435372	-0.482533321313096	0.523812028157342	0.600737814849331	0.82785129787938	Junction	DLPFC
chr16:2565698-2566355(+)	ENSG00000140992.18	ENSG00000140992	PDPK1	-0.047783366379477	2.19324908682765	-0.523806152472044	0.600741897720713	0.82785129787938	Junction	DLPFC
chr3:49662563-49662875(+)	ENSG00000164061.4	ENSG00000164061	BSN	0.0392340545632678	3.09997989424746	0.52380588924238	0.600742080632924	0.82785129787938	Junction	DLPFC
chr6:89699728-89700062(-)	ENSG00000112159.11	ENSG00000112159	MDN1	-0.0209539344872024	2.53314555260498	-0.5237991052692	0.600746794667867	0.82785129787938	Junction	DLPFC
chr16:68907576-68909210(+)	ENSG00000103047.7	ENSG00000103047	TANGO6	0.0228304673309572	1.02231891252628	0.523794457126971	0.600750024570175	0.82785129787938	Junction	DLPFC
chr18:13726730-13731475(+)	ENSG00000101654.17	ENSG00000101654	RNMT	0.0351465748747346	0.32565565880776	0.52377234028523	0.600765393234988	0.827864620211101	Junction	DLPFC
chr12:49658336-49658441(-)	ENSG00000161791.13	ENSG00000161791	FMNL3	0.0445511877198407	-0.822762467834875	0.523751843652512	0.600779636199893	0.827871564480919	Junction	DLPFC
chr3:39411778-39411895(+)	ENSG00000168028.13	ENSG00000168028	RPSA	-0.0151273793805836	5.48759870820624	-0.523748679950125	0.600781834647924	0.827871564480919	Junction	DLPFC
chr17:17174076-17175292(+)	ENSG00000133030.19	ENSG00000133030	MPRIP	0.0136355506274239	3.41863684368189	0.523717627941871	0.600803412796242	0.827893442768152	Junction	DLPFC
chr18:50275246-50275369(-)	ENSG00000141644.17	ENSG00000141644	MBD1	0.0421639661765212	0.0759064962449554	0.523701390043881	0.600814696707935	0.827901135550763	Junction	DLPFC
chr8:94511730-94511995(-)	ENSG00000164944.11	ENSG00000164944	KIAA1429	-0.0253559279862638	1.51421537538274	-0.523683048260503	0.600827442750678	0.827910842932484	Junction	DLPFC
chr13:98914396-98915328(-)	ENSG00000088387.18	ENSG00000088387	DOCK9	-0.0182084262737838	3.59270499742352	-0.523668171307035	0.600837781109473	0.827911977035261	Junction	DLPFC
chr21:33550105-33550219(+)				-0.0737019188975721	-0.920778312487716	-0.523655506410854	0.600846582319162	0.827911977035261	Junction	DLPFC
chr15:30905898-30908117(+)	ENSG00000198690.9	ENSG00000198690	FAN1	-0.0217209724623017	2.01601362636138	-0.523636569161424	0.600859742481131	0.827911977035261	Junction	DLPFC
chr16:64998857-65004641(-)	ENSG00000140937.13	ENSG00000140937	CDH11	-0.0208250760193634	1.68953950002681	-0.523631582898459	0.600863207632728	0.827911977035261	Junction	DLPFC
chr11:31460715-31463171(-)	ENSG00000148950.9	ENSG00000148950	IMMP1L	-0.0417200702396229	-0.345764052627822	-0.52363039215737	0.600864035127207	0.827911977035261	Junction	DLPFC
chr8:27605070-27605171(-)	ENSG00000120885.20	ENSG00000120885	CLU	-0.0377140730160532	2.94215078731708	-0.523625629698032	0.600867344759334	0.827911977035261	Junction	DLPFC
chr19:35737264-35737635(+)	ENSG00000272333.5	ENSG00000272333	KMT2B	-0.0377125274780833	-0.125298767169907	-0.523624434936918	0.600868175050086	0.827911977035261	Junction	DLPFC
chr4:88277244-88278143(-)	ENSG00000163644.14	ENSG00000163644	PPM1K	0.0165790116183775	3.45887590541656	0.523615671665556	0.600874265039201	0.827912444522269	Junction	DLPFC
chr4:159350290-159351058(+)	ENSG00000109756.8	ENSG00000109756	RAPGEF2	0.016472222622525	2.60135722360602	0.523607538753825	0.600879916988276	0.827912444522269	Junction	DLPFC
chr17:30735098-30759490(+)	ENSG00000264538.6	ENSG00000264538	SUZ12P1	-0.0932060524826272	-0.0607138750379488	-0.523572919459413	0.600903975860424	0.827922405362235	Junction	DLPFC
chr11:65502394-65503120(+)	ENSG00000251562.7	ENSG00000251562	MALAT1	-0.0756104369865761	0.689963453037808	-0.523572031647268	0.600904592856184	0.827922405362235	Junction	DLPFC
chr12:109490005-109491044(+)	ENSG00000151148.13	ENSG00000151148	UBE3B	-0.0212592768729353	1.56474146647313	-0.523561158622922	0.600912149218921	0.827922405362235	Junction	DLPFC
chr1:15651896-15656616(+)	ENSG00000197312.11	ENSG00000197312	DDI2	0.0311066970865053	0.984305496290494	0.523555716716025	0.600915931165616	0.827922405362235	Junction	DLPFC
chr1:183922337-183926104(+)	ENSG00000143344.15	ENSG00000143344	RGL1	-0.0156864626448175	2.91125922220885	-0.52355257652497	0.600918113500253	0.827922405362235	Junction	DLPFC
chr8:138197670-138242941(-)	ENSG00000147724.11	ENSG00000147724	FAM135B	0.0322860080654251	0.836555798687482	0.523526903180847	0.60093595580686	0.827922405362235	Junction	DLPFC
chr12:109235370-109235605(+)	ENSG00000076555.15	ENSG00000076555	ACACB	-0.0403623020744955	0.252373254020721	-0.523520614174633	0.600940326539295	0.827922405362235	Junction	DLPFC
chrX:119932217-119934493(-)	ENSG00000101882.9	ENSG00000101882	NKAP	0.0228022356003616	1.76643114387937	0.523519447388584	0.600941137433645	0.827922405362235	Junction	DLPFC
chr11:120429518-120429711(-)	ENSG00000196914.8	ENSG00000196914	ARHGEF12	0.0872345382792662	0.186875636184888	0.523515737346838	0.600943715846147	0.827922405362235	Junction	DLPFC
chr19:34458925-34460469(+)	ENSG00000126261.12	ENSG00000126261	UBA2	0.0144417007525455	3.31864214132981	0.523507872438784	0.600949181832844	0.827922405362235	Junction	DLPFC
chr15:27871923-27926126(-)	ENSG00000104044.15	ENSG00000104044	OCA2	-0.049174516829633	-0.899916639310146	-0.52350434914987	0.600951630470224	0.827922405362235	Junction	DLPFC
chr1:155057730-155057850(+)	ENSG00000143537.13	ENSG00000143537	ADAM15	-0.0328211130504557	0.787135915952033	-0.523498690619223	0.600955563080739	0.827922405362235	Junction	DLPFC
chr15:56654504-56658423(-)	ENSG00000137871.19	ENSG00000137871	ZNF280D	0.0230840657409448	2.03257121688865	0.523490170653339	0.600961484376233	0.827922708310819	Junction	DLPFC
chr7:5229739-5230834(+)	ENSG00000157954.14	ENSG00000157954	WIPI2	0.01784143536268	2.17853124318437	0.52347863320996	0.600969502832153	0.827923087570374	Junction	DLPFC
chr12:54282666-54282799(+)	ENSG00000135486.17	ENSG00000135486	HNRNPA1	-0.0221665312325524	5.16488038194628	-0.523471160892032	0.600974696075465	0.827923087570374	Junction	DLPFC
chr7:12687729-12688165(+)	ENSG00000122644.12	ENSG00000122644	ARL4A	0.0293534907259208	1.58852768515964	0.523465164069267	0.600978863867847	0.827923087570374	Junction	DLPFC
chr14:58267521-58270417(+)	ENSG00000100567.12	ENSG00000100567	PSMA3	0.0159188016753117	3.22740580792788	0.523453850155297	0.600986727074812	0.827926065700045	Junction	DLPFC
chr5:69873698-69875163(+)				-0.0588783604070858	0.531421509947853	-0.523422710094931	0.601008369758901	0.827941219354115	Junction	DLPFC
chr2:86457072-86464052(+)	ENSG00000115548.16	ENSG00000115548	KDM3A	0.021614929962776	1.69897796077912	0.523406983075228	0.601019300344733	0.827941219354115	Junction	DLPFC
chr9:13224584-13247634(-)	ENSG00000107186.16	ENSG00000107186	MPDZ	-0.0179280080085437	2.80131104646572	-0.523406919626539	0.601019344442994	0.827941219354115	Junction	DLPFC
chr17:66735663-66738763(+)	ENSG00000154229.11	ENSG00000154229	PRKCA	-0.0134735937458715	3.61013731352649	-0.523405209350825	0.601020533123491	0.827941219354115	Junction	DLPFC
chr22:20979703-20980019(+)	ENSG00000183773.15	ENSG00000183773	AIFM3	0.0278055077121782	1.74715402539657	0.523384660189871	0.601034815340819	0.827953039651869	Junction	DLPFC
chrX:71375287-71376949(+)	ENSG00000147133.15	ENSG00000147133	TAF1	-0.0215204050606568	1.18709308679151	-0.523317786638191	0.601081295316133	0.828004137035725	Junction	DLPFC
chr5:62470309-62474415(+)	ENSG00000086200.16	ENSG00000086200	IPO11	0.0203038937046263	2.24503807664971	0.523314884719119	0.601083312310762	0.828004137035725	Junction	DLPFC
chr2:201022933-201023958(-)	ENSG00000155744.9	ENSG00000155744	FAM126B	0.0184955491120233	3.10660083436754	0.523286731439275	0.601102880560324	0.828023237945008	Junction	DLPFC
chr8:143938241-143938400(-)	ENSG00000178209.14	ENSG00000178209	PLEC	0.0278682519542654	2.51514639197448	0.523247997746215	0.601129803315622	0.828039513329832	Junction	DLPFC
chr10:119423267-119424992(+)	ENSG00000198873.11	ENSG00000198873	GRK5	0.0329199216663003	1.06083488077845	0.52324374162871	0.601132761662541	0.828039513329832	Junction	DLPFC
chr16:70299355-70312608(+)	ENSG00000157349.16	ENSG00000157349	DDX19B	-0.0464130159270307	-0.248172990319495	-0.523242599561255	0.60113355549319	0.828039513329832	Junction	DLPFC
chr16:89905097-89906193(+)	ENSG00000141002.18	ENSG00000141002	TCF25	0.016363533058038	3.0237760583978	0.523235821536687	0.601138266786544	0.828039513329832	Junction	DLPFC
chr17:50483761-50484441(+)	ENSG00000136444.9	ENSG00000136444	RSAD1	0.0251015792117242	1.58153197671709	0.523226247062564	0.601144921874502	0.828039513329832	Junction	DLPFC
chr1:31630843-31632494(-)	ENSG00000162517.12	ENSG00000162517	PEF1	-0.021833174794828	2.97010916115674	-0.523207807983182	0.601157738724256	0.828039513329832	Junction	DLPFC
chr1:67686127-67686349(+)	ENSG00000116717.11	ENSG00000116717	GADD45A	0.0508556959383138	0.0814536092757804	0.523187140803697	0.601172104455013	0.828039513329832	Junction	DLPFC
chr2:70051306-70059642(-)	ENSG00000179818.13	ENSG00000179818	PCBP1-AS1	0.0898604693861311	-1.21750381514774	0.523174583837016	0.601180832862952	0.828039513329832	Junction	DLPFC
chr1:171784500-171785878(+)	ENSG00000010165.19	ENSG00000010165	METTL13	0.0264981459638518	0.777898039443213	0.523169882014762	0.601184101137002	0.828039513329832	Junction	DLPFC
chr12:62383999-62384077(+)	ENSG00000135655.14	ENSG00000135655	USP15	0.0168918847128398	2.23679673551649	0.523158643600736	0.60119191308063	0.828039513329832	Junction	DLPFC
chr16:70782004-70783032(-)	ENSG00000103043.14	ENSG00000103043	VAC14	-0.0251045711407069	0.857322879982897	-0.523155483508306	0.601194109703484	0.828039513329832	Junction	DLPFC
chr20:48991199-48994450(+)	ENSG00000124198.8	ENSG00000124198	ARFGEF2	0.014574096783862	3.02981072302916	0.523150826373267	0.601197346947472	0.828039513329832	Junction	DLPFC
chr2:159762994-159764625(+)	ENSG00000136536.14	ENSG00000136536	MARCH7	-0.0361672740656037	2.56896812196154	-0.523147978678712	0.601199326426302	0.828039513329832	Junction	DLPFC
chr8:23007747-23007992(+)	ENSG00000008853.16	ENSG00000008853	RHOBTB2	0.026572699246887	3.14157481253028	0.523140756743196	0.601204346524459	0.828039513329832	Junction	DLPFC
chr20:62345878-62346080(-)	ENSG00000130702.14	ENSG00000130702	LAMA5	0.0502919358088298	-0.617632914741924	0.523135832335107	0.601207769580595	0.828039513329832	Junction	DLPFC
chr12:120694270-120694823(+)	ENSG00000110917.7	ENSG00000110917	MLEC	0.0158193990873369	2.74317199539957	0.523135535931484	0.601207975617059	0.828039513329832	Junction	DLPFC
chr10:102414198-102414862(-)	ENSG00000059915.16	ENSG00000059915	PSD	0.0385777743617761	1.92633523734851	0.523128912484574	0.601212579724257	0.828039513329832	Junction	DLPFC
chr5:69400170-69410492(+)	ENSG00000152942.18	ENSG00000152942	RAD17	-0.0262512046030604	1.13222960571237	-0.523122071167899	0.601217335294422	0.828039513329832	Junction	DLPFC
chr4:70826246-70827851(-)	ENSG00000132463.13	ENSG00000132463	GRSF1	0.01175687658542	4.13927892181915	0.523102033070808	0.601231264374531	0.828044483258051	Junction	DLPFC
chr20:2749754-2749846(+)	ENSG00000088881.20	ENSG00000088881	EBF4	-0.04641019268424	-0.982202500798217	-0.523100473768766	0.601232348298114	0.828044483258051	Junction	DLPFC
chr1:108885579-108896863(+)	ENSG00000121957.12	ENSG00000121957	GPSM2	0.03057182469518	1.4309010584074	0.523074272320317	0.601250561943552	0.828051232443357	Junction	DLPFC
chr1:193020382-193021096(-)	ENSG00000116750.13	ENSG00000116750	UCHL5	-0.0455130487863558	-0.682888270142603	-0.523072637212874	0.601251698578595	0.828051232443357	Junction	DLPFC
chr3:48646258-48646762(-)	ENSG00000008300.15	ENSG00000008300	CELSR3	0.0369606475887945	1.12715927151248	0.523068814898565	0.601254355641054	0.828051232443357	Junction	DLPFC
chr11:95858633-95861991(-)	ENSG00000087053.18	ENSG00000087053	MTMR2	-0.0212331765725004	2.31220874498208	-0.523058053328088	0.601261836520931	0.828053681915655	Junction	DLPFC
chr11:60933745-60934487(+)	ENSG00000006118.14	ENSG00000006118	TMEM132A	-0.0495764006744914	-0.282204901520757	-0.523039983954242	0.601274397497679	0.828063127549747	Junction	DLPFC
chr9:41131841-41132227(-)	ENSG00000215126.10	ENSG00000215126	CBWD7	0.0346858323222282	1.63671800123383	0.523018512574554	0.601289323543149	0.82807583009934	Junction	DLPFC
chr22:31128063-31128213(+)	ENSG00000185133.13	ENSG00000185133	INPP5J	-0.0368348157312741	0.234715039396925	-0.522987065309725	0.601311184728625	0.828087412446836	Junction	DLPFC
chr14:80743268-80756891(-)	ENSG00000100629.16	ENSG00000100629	CEP128	-0.0316675120181923	0.436180736594064	-0.522984741970687	0.601312799857806	0.828087412446836	Junction	DLPFC
chr14:58329605-58330002(+)	ENSG00000032219.18	ENSG00000032219	ARID4A	-0.0272301034826585	0.986060058073654	-0.522981805234886	0.601314841408414	0.828087412446836	Junction	DLPFC
chr4:52604585-52610540(-)	ENSG00000109189.12	ENSG00000109189	USP46	0.0159707899140997	3.60515941821984	0.522969833306643	0.601323164047741	0.828091020636035	Junction	DLPFC
chr8:3223868-3230039(-)	ENSG00000183117.18	ENSG00000183117	CSMD1	0.0290787205528089	1.99641168413987	0.522946177454588	0.60133960926513	0.828104448077996	Junction	DLPFC
chr15:43564993-43568462(-)	ENSG00000168781.21	ENSG00000168781	PPIP5K1	0.0572490984820822	1.37666203030384	0.522933346673093	0.601348529130188	0.828104448077996	Junction	DLPFC
chr2:11635406-11637715(+)	ENSG00000196208.13	ENSG00000196208	GREB1	0.0378869979569788	-0.238894411094002	0.522931198672642	0.601350022410186	0.828104448077996	Junction	DLPFC
chr15:62010600-62012106(-)	ENSG00000129003.15	ENSG00000129003	VPS13C	-0.014470437963096	4.23979435548383	-0.522903154262968	0.601369518908554	0.828123443071604	Junction	DLPFC
chr1:151028945-151033805(+)	ENSG00000143363.15	ENSG00000143363	PRUNE1	-0.0273423907208537	0.695558258275504	-0.522889240566996	0.601379191828609	0.828128910151439	Junction	DLPFC
chr15:34147431-34148631(-)	ENSG00000134152.10	ENSG00000134152	KATNBL1	-0.0347610194658382	0.790014398035329	-0.522859262677311	0.601400032952728	0.828147502574151	Junction	DLPFC
chr4:87340607-87357278(-)	ENSG00000198189.10	ENSG00000198189	HSD17B11	-0.0214437962981359	2.34768465618911	-0.522853413613731	0.601404099356516	0.828147502574151	Junction	DLPFC
chr6:107587176-107627385(+)	ENSG00000112320.11	ENSG00000112320	SOBP	-0.0477979265801947	-0.812925898985344	-0.522833694824709	0.601417808404869	0.828158527060618	Junction	DLPFC
chr11:44108249-44109193(+)	ENSG00000151348.13	ENSG00000151348	EXT2	-0.015073821361595	2.52659741352205	-0.522819482745262	0.601427689124007	0.82816427973917	Junction	DLPFC
chr16:16331459-16331552(+)	ENSG00000244257.5	ENSG00000244257	PKD1P1	0.0328652380462732	1.81678321080228	0.522759743193234	0.601469222889102	0.828213618052856	Junction	DLPFC
chr14:74889350-74889896(+)	ENSG00000119689.14	ENSG00000119689	DLST	0.0147048014224012	2.84791890973791	0.522733218583193	0.601487664470553	0.828231158160299	Junction	DLPFC
chr13:28664570-28668472(+)	ENSG00000132963.7	ENSG00000132963	POMP	0.0131638877176204	4.6797472317608	0.522708480196489	0.601504864387832	0.828240171291845	Junction	DLPFC
chr16:88836268-88837621(-)	ENSG00000141012.12	ENSG00000141012	GALNS	0.0391416697252649	-0.460322827440806	0.522707397360731	0.601505617258731	0.828240171291845	Junction	DLPFC
chr13:32438738-32442387(-)	ENSG00000244754.8	ENSG00000244754	N4BP2L2	0.0202332440361153	2.52865419756015	0.522680023878982	0.601524649555381	0.828258524023203	Junction	DLPFC
chr10:84200688-84201806(+)	ENSG00000148600.14	ENSG00000148600	CDHR1	-0.0421181509174962	-0.259525434993718	-0.522626346882618	0.601561971011636	0.828286037656413	Junction	DLPFC
chr16:85668425-85670994(+)	ENSG00000131149.18	ENSG00000131149	GSE1	0.0255590810811514	1.41119237288593	0.522616290488426	0.601568963309364	0.828286037656413	Junction	DLPFC
chr12:110332686-110333180(+)	ENSG00000174437.16	ENSG00000174437	ATP2A2	0.0215597013511639	5.40624482561382	0.522606731674009	0.601575609669714	0.828286037656413	Junction	DLPFC
chr8:11848153-11849045(-)	ENSG00000164733.20	ENSG00000164733	CTSB	0.0184366451489358	4.43008790353174	0.522600531440595	0.601579920785482	0.828286037656413	Junction	DLPFC
chr14:64779932-64782289(-)	ENSG00000070182.18	ENSG00000070182	SPTB	0.0374033068076819	1.6202309588893	0.522597634858362	0.601581934827576	0.828286037656413	Junction	DLPFC
chr17:29571720-29571856(+)	ENSG00000167543.15	ENSG00000167543	TP53I13	-0.0390575673837643	-0.142499956674966	-0.522593536698937	0.601584784351615	0.828286037656413	Junction	DLPFC
chr7:73693670-73693991(+)	ENSG00000071462.11	ENSG00000071462	WBSCR22	0.0188149153034714	1.98192617911267	0.522590129249101	0.601587153617496	0.828286037656413	Junction	DLPFC
chr6:132773089-132774221(-)	ENSG00000146409.10	ENSG00000146409	SLC18B1	0.0264920850247725	1.78736607544365	0.522585657972489	0.601590262589157	0.828286037656413	Junction	DLPFC
chr3:155763919-155767508(-)	ENSG00000174928.15	ENSG00000174928	C3orf33	0.0306795047401876	0.546263704475035	0.522563226858028	0.601605859519621	0.828292137673171	Junction	DLPFC
chr12:112482206-112486462(+)	ENSG00000179295.16	ENSG00000179295	PTPN11	0.0245758866973762	1.5804044582909	0.522562879627991	0.601606100959031	0.828292137673171	Junction	DLPFC
chr12:123309403-123309488(-)	ENSG00000139697.12	ENSG00000139697	SBNO1	0.0159019575552068	3.34175860826527	0.522536936621651	0.601624140029935	0.828309120536128	Junction	DLPFC
chr2:158340394-158340597(-)	ENSG00000153237.17	ENSG00000153237	CCDC148	0.0345137518998402	0.240455117417084	0.522485561624976	0.601659863567726	0.828349241636966	Junction	DLPFC
chr17:18253720-18254078(-)	ENSG00000177731.15	ENSG00000177731	FLII	0.0303717756842455	0.822809585549126	0.522478621023608	0.601664689779628	0.828349241636966	Junction	DLPFC
chr13:21378739-21381433(-)	ENSG00000180776.15	ENSG00000180776	ZDHHC20	0.0361143104444526	0.615658414306881	0.522419226080364	0.601705991324621	0.82839825006839	Junction	DLPFC
chr5:154002970-154011240(-)	ENSG00000055147.18	ENSG00000055147	FAM114A2	-0.0320107968895064	0.884811574562498	-0.52239662702671	0.601721706397533	0.828407214954336	Junction	DLPFC
chr9:92720756-92722655(-)	ENSG00000185963.13	ENSG00000185963	BICD2	0.0158967510280994	2.32629794416608	0.522393454670597	0.601723912425479	0.828407214954336	Junction	DLPFC
chr1:35831575-35831811(+)	ENSG00000134698.10	ENSG00000134698	AGO4	-0.0279454386756647	1.2201218509971	-0.522366830810053	0.601742426563338	0.828419637851509	Junction	DLPFC
chr1:246744126-246758225(+)	ENSG00000143653.9	ENSG00000143653	SCCPDH	-0.0228587836636197	3.09879783497381	-0.522364071215267	0.601744345590489	0.828419637851509	Junction	DLPFC
chr4:668007-670045(+)	ENSG00000133256.12	ENSG00000133256	PDE6B	-0.0552525363099058	0.176165610024332	-0.522351139866161	0.601753338110714	0.828423931301184	Junction	DLPFC
chr7:154998785-155002848(-)	ENSG00000157212.18	ENSG00000157212	PAXIP1	0.038796454567606	-0.332079597811175	0.522343179310755	0.601758873948183	0.828423931301184	Junction	DLPFC
chr9:94773169-94792764(+)	ENSG00000148120.15	ENSG00000148120	C9orf3	-0.0334225584875636	0.0172119393321503	-0.522330882629323	0.60176742520965	0.828427849837358	Junction	DLPFC
chr5:98905099-98926333(-)	ENSG00000153922.10	ENSG00000153922	CHD1	0.0266835111203369	0.859018643971496	0.522313778346387	0.601779319827054	0.828436370912801	Junction	DLPFC
chr4:47848337-47851094(-)	ENSG00000170448.11	ENSG00000170448	NFXL1	0.0228929385399492	1.58115034115268	0.522254166825252	0.601820775553339	0.828468254158936	Junction	DLPFC
chr15:42448706-42466052(-)	ENSG00000103994.16	ENSG00000103994	ZNF106	0.0296675920067471	0.811668474896769	0.522250294094137	0.601823468817075	0.828468254158936	Junction	DLPFC
chr14:35292553-35307993(+)	ENSG00000100902.10	ENSG00000100902	PSMA6	0.0147404315204521	3.58498665958107	0.522247997935198	0.601825065667308	0.828468254158936	Junction	DLPFC
chr12:9569203-9570762(+)	ENSG00000214776.9	ENSG00000214776		-0.113470875567991	-1.4894095944526	-0.52224492719151	0.60182720120095	0.828468254158936	Junction	DLPFC
chr1:55171679-55172376(-)	ENSG00000162402.13	ENSG00000162402	USP24	0.0205497746555982	2.10985638776573	0.522231506450911	0.601836534629471	0.828468254158936	Junction	DLPFC
chr2:210154612-210155193(-)	ENSG00000144445.16	ENSG00000144445	KANSL1L	-0.0415960261369011	0.0416228965402873	-0.522201323727742	0.601857525386367	0.828468254158936	Junction	DLPFC
chr12:122788930-122792019(+)	ENSG00000130783.13	ENSG00000130783	CCDC62	-0.0324506348437364	0.320108330145278	-0.522200330523221	0.601858216122076	0.828468254158936	Junction	DLPFC
chr1:31680932-31681022(-)	ENSG00000084636.17	ENSG00000084636	COL16A1	0.0418205206082386	1.73078420385427	0.522193256659598	0.601863135733716	0.828468254158936	Junction	DLPFC
chr12:122232428-122232799(-)	ENSG00000256861.1	ENSG00000256861	RP11-512M8.5	0.0264424142351847	1.27393744137914	0.522191131707302	0.601864613563339	0.828468254158936	Junction	DLPFC
chr1:32683024-32730532(+)				0.0686756366337008	-0.908783577421815	0.522187126349424	0.601867399153409	0.828468254158936	Junction	DLPFC
chr20:49863068-49864738(+)	ENSG00000197818.11	ENSG00000197818	SLC9A8	-0.0348713564475725	-0.079846287127652	-0.522182600597595	0.601870546666784	0.828468254158936	Junction	DLPFC
chr5:90644870-90645967(+)	ENSG00000164199.15	ENSG00000164199	ADGRV1	-0.0349588120873291	2.4379766732388	-0.522182032461303	0.601870941787645	0.828468254158936	Junction	DLPFC
chr19:19278797-19279212(-)	ENSG00000105705.15	ENSG00000105705	SUGP1	0.0180972529489466	1.77129274365998	0.522165420139299	0.601882495185266	0.82846993095678	Junction	DLPFC
chr1:100038317-100049908(+)	ENSG00000156875.13	ENSG00000156875	MFSD14A	-0.0169508394734131	2.59764826028292	-0.522163874282382	0.601883570289906	0.82846993095678	Junction	DLPFC
chr10:97393761-97396217(-)	ENSG00000052749.13	ENSG00000052749	RRP12	0.0332447643910446	0.751300528017909	0.522134359222695	0.601904097439043	0.828487349714249	Junction	DLPFC
chr12:113291959-113292933(+)	ENSG00000186815.12	ENSG00000186815	TPCN1	0.0265603815382352	1.38641309865111	0.522129271918607	0.601907635591977	0.828487349714249	Junction	DLPFC
chr3:142432894-142447869(-)	ENSG00000114127.10	ENSG00000114127	XRN1	-0.0204954655166188	2.00949173728873	-0.522118408044773	0.601915191304553	0.828489896684386	Junction	DLPFC
chrX:53944244-53962843(-)	ENSG00000172943.19	ENSG00000172943	PHF8	-0.041305878846863	-0.440738188593091	-0.522108136242235	0.601922335277129	0.828491876883215	Junction	DLPFC
chr17:3825844-3826086(-)	ENSG00000074356.16	ENSG00000074356	NCBP3	-0.024830948819358	2.59008840175144	-0.522098889066599	0.601928766661124	0.828492876239809	Junction	DLPFC
chr1:185099963-185100199(+)	ENSG00000121481.10	ENSG00000121481	RNF2	0.0256332417510539	1.6054060587	0.522089062337508	0.601935601156978	0.828494430414102	Junction	DLPFC
chr3:197954148-197955749(+)	ENSG00000182899.14	ENSG00000182899	RPL35A	0.0189674511878274	6.42956770380386	0.522079050591856	0.601942564368093	0.82849616171886	Junction	DLPFC
chr3:127781896-127821693(-)	ENSG00000074416.13	ENSG00000074416	MGLL	0.0193721227858945	3.71836443021296	0.522065034612541	0.601952312601793	0.828501726178196	Junction	DLPFC
chr10:104915933-104977334(+)	ENSG00000156395.12	ENSG00000156395	SORCS3	0.0236699520939099	1.508480891405	0.52203897071584	0.601970440455303	0.828518823777345	Junction	DLPFC
chrX:153943719-153943894(-)	ENSG00000102032.12	ENSG00000102032	RENBP	-0.0441533354800554	-0.405940266219072	-0.522028770130477	0.601977535191492	0.828520735823799	Junction	DLPFC
chr10:50196920-50199050(-)	ENSG00000188611.14	ENSG00000188611	ASAH2	0.082420765018277	-1.38639762435139	0.522009881157678	0.601990672996212	0.828530965021674	Junction	DLPFC
chr18:62106882-62106985(-)	ENSG00000197563.9	ENSG00000197563	PIGN	0.0263402528571097	0.904186441449859	0.521997815585539	0.601999065004374	0.828534662359446	Junction	DLPFC
chr6:161549004-161569354(-)	ENSG00000185345.18	ENSG00000185345	PARK2	0.0293195502151826	1.07742600327311	0.521965342725163	0.602021651225775	0.828547380820776	Junction	DLPFC
chr2:55877866-55881611(-)	ENSG00000115380.19	ENSG00000115380	EFEMP1	-0.0361750249014983	2.41806160913194	-0.521965061134514	0.60202184708543	0.828547380820776	Junction	DLPFC
chrX:130229135-130230509(-)	ENSG00000056277.15	ENSG00000056277	ZNF280C	0.0368438310581786	-0.471928649335843	0.521947848249789	0.602033819518097	0.828547380820776	Junction	DLPFC
chr9:68499362-68529566(+)	ENSG00000154330.12	ENSG00000154330	PGM5	-0.0596602537704594	-1.03789300369959	-0.521938564794254	0.602040276676106	0.828547380820776	Junction	DLPFC
chr19:12528365-12528569(-)	ENSG00000249709.7	ENSG00000249709	ZNF564	0.0300446914624287	1.34757876778317	0.521932327481045	0.602044615090854	0.828547380820776	Junction	DLPFC
chr15:41901182-41909698(-)	ENSG00000103966.10	ENSG00000103966	EHD4	0.0465385506407905	-0.481061707063762	0.521930238949267	0.602046067789555	0.828547380820776	Junction	DLPFC
chr17:1714454-1716129(-)	ENSG00000186594.13	ENSG00000186594	MIR22HG	0.0524282449194851	-0.710190923214739	0.52191553776597	0.602056293386248	0.828547380820776	Junction	DLPFC
chr17:82037014-82037449(-)	ENSG00000169738.7	ENSG00000169738	DCXR	-0.0382577213572989	0.267898003141733	-0.521913371794029	0.602057799962472	0.828547380820776	Junction	DLPFC
chr2:159745938-159747804(+)	ENSG00000136536.14	ENSG00000136536	MARCH7	-0.014398705758763	3.3546424468719	-0.521910701527061	0.602059657311468	0.828547380820776	Junction	DLPFC
chr11:58549868-58549972(-)	ENSG00000110031.12	ENSG00000110031	LPXN	0.0191020501859868	2.72485840244261	0.521882758856782	0.602079093460242	0.828566276324256	Junction	DLPFC
chr16:2772103-2775450(-)	ENSG00000103363.14	ENSG00000103363	TCEB2	0.0136588838081472	5.09679973235853	0.521867641595374	0.602089608727648	0.828572894890843	Junction	DLPFC
chr2:85354830-85355075(+)	ENSG00000115459.17	ENSG00000115459	ELMOD3	-0.0392119753012785	0.0787331729169885	-0.521848066397023	0.602103224971147	0.828580907915988	Junction	DLPFC
chr5:168696432-168700581(-)	ENSG00000184347.14	ENSG00000184347	SLIT3	-0.0436302068535946	0.89245843655338	-0.521827585736113	0.602117471191369	0.828580907915988	Junction	DLPFC
chr5:179870496-179871461(-)	ENSG00000197226.12	ENSG00000197226	TBC1D9B	0.0147093329332621	2.95541786552394	0.521814229312989	0.602126761918334	0.828580907915988	Junction	DLPFC
chr21:17513173-17547026(+)	ENSG00000154639.18	ENSG00000154639	CXADR	-0.0253920866407001	1.38631636779764	-0.521807132186293	0.602131698705553	0.828580907915988	Junction	DLPFC
chr8:144099619-144099702(-)	ENSG00000179526.16	ENSG00000179526	SHARPIN	-0.0362319510409105	0.855502695300343	-0.52179401351913	0.602140824146515	0.828580907915988	Junction	DLPFC
chr15:65118841-65119375(-)	ENSG00000090470.14	ENSG00000090470	PDCD7	-0.0287031531324993	2.28212811363636	-0.521791774807309	0.602142381417107	0.828580907915988	Junction	DLPFC
chr7:69899499-70118131(+)	ENSG00000158321.15	ENSG00000158321	AUTS2	-0.0221363524418051	1.84983280150638	-0.521791607778309	0.602142497604243	0.828580907915988	Junction	DLPFC
chr16:16251081-16251962(+)	ENSG00000103226.17	ENSG00000103226	NOMO3	-0.0720686747878285	2.3917838611103	-0.521786547958012	0.602146017273455	0.828580907915988	Junction	DLPFC
chr5:95900781-95900955(-)	ENSG00000118985.15	ENSG00000118985	ELL2	0.021202498536627	2.81880247715031	0.521770942014207	0.602156873006163	0.828580907915988	Junction	DLPFC
chr7:44058481-44058901(+)	ENSG00000136279.19	ENSG00000136279	DBNL	0.0175343448019411	2.34899672765041	0.521764391638417	0.602161429573934	0.828580907915988	Junction	DLPFC
chr9:113517625-113522929(+)	ENSG00000138835.22	ENSG00000138835	RGS3	-0.0471345996651773	-0.675306801454389	-0.521761039737463	0.602163761226939	0.828580907915988	Junction	DLPFC
chr5:78885828-78955294(-)	ENSG00000113273.15	ENSG00000113273	ARSB	-0.0234543100290823	0.99173886131789	-0.521751021705551	0.602170730005606	0.828580907915988	Junction	DLPFC
chr12:45922195-45922462(-)	ENSG00000139218.17	ENSG00000139218	SCAF11	-0.0250069867403167	1.48658549501608	-0.521747120254444	0.602173443956651	0.828580907915988	Junction	DLPFC
chr11:119160657-119160880(+)	ENSG00000172350.9	ENSG00000172350	ABCG4	0.050787745034979	-0.815709562462857	0.521734102280794	0.602182499638365	0.828580907915988	Junction	DLPFC
chr2:205401124-205440369(+)	ENSG00000116117.17	ENSG00000116117	PARD3B	0.046169849671218	-0.142438935223331	0.521731684943191	0.602184181215609	0.828580907915988	Junction	DLPFC
chr19:49684842-49684921(+)	ENSG00000126457.21	ENSG00000126457	PRMT1	-0.0266714160145295	2.65218505011892	-0.521717185234723	0.60219426772053	0.828580907915988	Junction	DLPFC
chr21:46326590-46334396(+)	ENSG00000160299.16	ENSG00000160299	PCNT	0.0181101299355947	2.50036776805931	0.521709181738463	0.602199835265522	0.828580907915988	Junction	DLPFC
chr19:43561021-43574909(-)	ENSG00000073050.11	ENSG00000073050	XRCC1	-0.0274751587594138	1.25365750805587	-0.521703640103007	0.602203690257512	0.828580907915988	Junction	DLPFC
chr15:76728738-76733228(-)	ENSG00000140386.12	ENSG00000140386	SCAPER	0.0174154033036553	3.20665330438538	0.521703418908667	0.602203844129722	0.828580907915988	Junction	DLPFC
chr6:30553558-30554574(-)	ENSG00000204590.12	ENSG00000204590	GNL1	0.0169875508512928	3.34636396991634	0.521688174174051	0.602214449059692	0.828587648456563	Junction	DLPFC
chr1:44319745-44355259(-)	ENSG00000117419.14	ENSG00000117419	ERI3	-0.0647426306114917	-0.881307275683857	-0.521677288785858	0.602222021481964	0.828590216477629	Junction	DLPFC
chr17:28579838-28580008(-)	ENSG00000076382.16	ENSG00000076382	SPAG5	0.0427846885746949	-0.413321937478667	0.521664686549622	0.602230788283708	0.82859442776717	Junction	DLPFC
chr16:57901436-57901527(-)	ENSG00000070729.13	ENSG00000070729	CNGB1	-0.0632381876044805	-0.865016240747776	-0.521644692666523	0.602244697235999	0.828601938634248	Junction	DLPFC
chr14:103336118-103336676(+)	ENSG00000100664.10	ENSG00000100664	EIF5	-0.0133978079241027	4.76427336219238	-0.521640434622689	0.602247659407162	0.828601938634248	Junction	DLPFC
chr10:89013368-89014118(+)	ENSG00000026103.20	ENSG00000026103	FAS	-0.0449486220145274	-0.358997645119825	-0.521628889695819	0.60225569083944	0.828605137945147	Junction	DLPFC
chr14:94060614-94060912(-)	ENSG00000089737.15	ENSG00000089737	DDX24	0.015114632604684	4.80731645663855	0.521553887635772	0.602307868527326	0.828668225420975	Junction	DLPFC
chr1:146140021-146140483(-)	ENSG00000271425.6	ENSG00000271425	NBPF10	-0.0566671478548895	0.193676610500784	-0.521546572264649	0.602312957819033	0.828668225420975	Junction	DLPFC
chr5:6609923-6610954(-)	ENSG00000037474.14	ENSG00000037474	NSUN2	-0.0229481806099995	1.72333517167167	-0.521535870043964	0.602320403371488	0.828668793004488	Junction	DLPFC
chr9:26956517-26961948(+)	ENSG00000096872.15	ENSG00000096872	IFT74	0.0253667749941135	1.28843230431342	0.521526329174326	0.602327041005228	0.828668793004488	Junction	DLPFC
chr1:44644795-44644994(+)	ENSG00000187147.17	ENSG00000187147	RNF220	-0.0149679411869366	3.91437625400244	-0.521514768830671	0.602335083642126	0.828668793004488	Junction	DLPFC
chr16:1338681-1338901(+)	ENSG00000007516.13	ENSG00000007516	BAIAP3	0.032301127084992	1.9533363827845	0.521513169227478	0.602336196504536	0.828668793004488	Junction	DLPFC
chr16:722135-722308(+)	ENSG00000103254.9	ENSG00000103254	FAM173A	-0.0432863402803167	0.370316232992374	-0.521496044613935	0.602348110354182	0.828670709599522	Junction	DLPFC
chr19:12147803-12156555(-)	ENSG00000213297.8	ENSG00000213297	ZNF625-ZNF20	-0.0274610342241871	0.22673515429788	-0.521494761959138	0.602349002720591	0.828670709599522	Junction	DLPFC
chr12:128888745-128912423(+)	ENSG00000151948.11	ENSG00000151948	GLT1D1	0.0447048585997424	-0.564560299293509	0.521481951839595	0.602357914987943	0.828671712160778	Junction	DLPFC
chr17:1058046-1058744(-)	ENSG00000159842.14	ENSG00000159842	ABR	0.0171147269871911	4.47603927091253	0.521477309782454	0.602361144578643	0.828671712160778	Junction	DLPFC
chr4:20546100-20548487(+)	ENSG00000145147.19	ENSG00000145147	SLIT2	0.0278700595999408	2.13080418174023	0.521433296283323	0.602391766216891	0.828705987659933	Junction	DLPFC
chr1:60596374-60600126(-)	ENSG00000226476.3	ENSG00000226476	RP11-776H12.1	0.0380807083109322	-0.347422322265225	0.521411016245366	0.602407267440206	0.828719461661476	Junction	DLPFC
chr13:98390121-98390811(+)	ENSG00000152767.16	ENSG00000152767	FARP1	0.020495044072607	2.74841477673266	0.521329407191358	0.60246404806625	0.82877802036556	Junction	DLPFC
chr7:103097349-103098298(+)	ENSG00000170632.13	ENSG00000170632	ARMC10	-0.0153619741201946	3.1804557778405	-0.5213259330454	0.602466465304987	0.82877802036556	Junction	DLPFC
chrX:154364958-154365135(-)	ENSG00000196924.14	ENSG00000196924	FLNA	-0.0325474231280865	1.80396934359738	-0.521325227214769	0.602466956407845	0.82877802036556	Junction	DLPFC
chr2:27201454-27201665(-)	ENSG00000138074.14	ENSG00000138074	SLC5A6	0.0317141139291231	0.962405107181035	0.521310175644891	0.60247742903268	0.82877938312491	Junction	DLPFC
chr2:27385880-27386193(-)	ENSG00000115241.10	ENSG00000115241	PPM1G	0.0166794002417697	2.47223747360219	0.521301917830331	0.602483174713767	0.82877938312491	Junction	DLPFC
chr1:150272864-150274086(+)	ENSG00000118292.8	ENSG00000118292	C1orf54	0.0321801980696785	1.06892365785781	0.521297177056626	0.602486473294292	0.82877938312491	Junction	DLPFC
chr3:15090540-15091338(-)	ENSG00000131381.12	ENSG00000131381	RBSN	-0.0330170874524138	0.55310697987645	-0.521290992823759	0.602490776230812	0.82877938312491	Junction	DLPFC
chr2:95891861-95893532(-)	ENSG00000174501.14	ENSG00000174501	ANKRD36C	-0.0219455432151007	2.69436810780073	-0.521262247190615	0.602510777379819	0.828792706196665	Junction	DLPFC
chr2:178123913-178124126(+)	ENSG00000155636.14	ENSG00000155636	RBM45	0.0278899815646299	1.21059958707635	0.521256597738576	0.60251470829157	0.828792706196665	Junction	DLPFC
chr2:71068713-71070501(+)	ENSG00000124357.12	ENSG00000124357	NAGK	0.0377954935689516	0.52807814072744	0.521248398810917	0.602520413159478	0.828792706196665	Junction	DLPFC
chr11:111764906-111765293(-)	ENSG00000137713.15	ENSG00000137713	PPP2R1B	-0.0268394080666155	1.36075352020136	-0.521237826672367	0.602527769359229	0.828792706196665	Junction	DLPFC
chr8:9733445-9734864(+)	ENSG00000173273.15	ENSG00000173273	TNKS	-0.0185640602555536	3.07858238636206	-0.521236060139466	0.602528998534452	0.828792706196665	Junction	DLPFC
chr14:21503578-21503663(-)	ENSG00000165819.11	ENSG00000165819	METTL3	0.0204094336787859	1.85894508439401	0.52119899295745	0.602554790595142	0.828820332870607	Junction	DLPFC
chr8:22127830-22128558(-)	ENSG00000168453.14	ENSG00000168453	HR	0.0280693438603864	0.91879648089418	0.521165353249581	0.602578198185363	0.828844679188509	Junction	DLPFC
chr13:32432973-32436360(-)	ENSG00000244754.8	ENSG00000244754	N4BP2L2	-0.0167624358288392	3.03462251268018	-0.521123365729259	0.602607415028822	0.828874131386539	Junction	DLPFC
chr17:8161767-8162248(-)	ENSG00000263620.1	ENSG00000263620	RP11-599B13.6	0.0263530314230799	4.92995782718413	0.521118176294593	0.602611026120088	0.828874131386539	Junction	DLPFC
chr11:64635453-64648218(-)	ENSG00000110076.18	ENSG00000110076	NRXN2	-0.0209113373189486	2.32588947973458	-0.521090398735927	0.6026303554246	0.828890974443457	Junction	DLPFC
chr19:53070263-53074139(-)	ENSG00000170949.17	ENSG00000170949	ZNF160	-0.0198929949709785	1.91909578793912	-0.521082242322796	0.602636031203172	0.828890974443457	Junction	DLPFC
chr22:42847633-42857113(-)	ENSG00000242247.10	ENSG00000242247	ARFGAP3	-0.0213209658132135	1.30550940003286	-0.521075970441275	0.602640395614864	0.828890974443457	Junction	DLPFC
chr16:28954683-28955977(+)	ENSG00000176953.11	ENSG00000176953	NFATC2IP	0.0275232828874375	0.664824420466672	0.521067235130328	0.602646474276025	0.82889148416828	Junction	DLPFC
chr12:10609942-10610621(-)	ENSG00000111196.9	ENSG00000111196	MAGOHB	-0.0235091693388562	1.75213019699145	-0.521025806516436	0.602675303679551	0.828922846030469	Junction	DLPFC
chr6:89723144-89723511(-)	ENSG00000112159.11	ENSG00000112159	MDN1	0.0281601386261315	1.79327590387651	0.521014762519491	0.602682989097333	0.828922846030469	Junction	DLPFC
chr7:130500891-130502643(+)	ENSG00000106484.14	ENSG00000106484	MEST	-0.0272571935553953	3.49190746998026	-0.521009859890648	0.602686400806692	0.828922846030469	Junction	DLPFC
chr18:12308350-12308686(+)	ENSG00000176014.12	ENSG00000176014	TUBB6	-0.0638515943954535	-0.675892471249843	-0.520983321867262	0.602704868606058	0.828924909088913	Junction	DLPFC
chr2:161419051-161420195(+)	ENSG00000136535.14	ENSG00000136535	TBR1	0.0327074765562399	3.04021232398674	0.52096550494302	0.602717267539734	0.828924909088913	Junction	DLPFC
chr8:47863578-47864555(-)	ENSG00000253729.7	ENSG00000253729	PRKDC	-0.0106780862122538	3.31384548790304	-0.520964747640772	0.602717794554708	0.828924909088913	Junction	DLPFC
chr14:24441796-24442177(-)	ENSG00000100445.17	ENSG00000100445	SDR39U1	-0.0255902838204496	1.46563132891949	-0.520960665406479	0.602720635430098	0.828924909088913	Junction	DLPFC
chr7:100681772-100681863(-)	ENSG00000146830.9	ENSG00000146830	GIGYF1	-0.035218599064474	0.314806493705436	-0.5209594018209	0.602721514775555	0.828924909088913	Junction	DLPFC
chr6:28920243-28921891(-)	ENSG00000204713.10	ENSG00000204713	TRIM27	0.0176361234264635	1.90466178244071	0.520958488178605	0.602722150591342	0.828924909088913	Junction	DLPFC
chr11:65208263-65209322(+)	ENSG00000014216.15	ENSG00000014216	CAPN1	0.0194914794674805	2.72059872805535	0.520931665170294	0.602740817213587	0.828942186146679	Junction	DLPFC
chr5:123350090-123364495(-)	ENSG00000168944.15	ENSG00000168944	CEP120	-0.0289446314561366	1.4102400336117	-0.520924031313728	0.602746129801821	0.828942186146679	Junction	DLPFC
chr6:24849951-24850596(-)	ENSG00000111913.16	ENSG00000111913	FAM65B	0.0303851580801994	1.9250874699823	0.52089447891686	0.602766696240068	0.828953956315735	Junction	DLPFC
chr12:57567619-57568962(+)	ENSG00000155980.11	ENSG00000155980	KIF5A	0.0203990709339598	6.80541117416215	0.52088312007492	0.602774601298216	0.828953956315735	Junction	DLPFC
chrX:23783418-23783657(+)	ENSG00000130066.16	ENSG00000130066	SAT1	-0.0240009966153577	4.24358812875936	-0.520875801077545	0.602779694896856	0.828953956315735	Junction	DLPFC
chr8:30700136-30703092(-)	ENSG00000104687.12	ENSG00000104687	GSR	-0.0169785088117284	2.36193336094528	-0.520873943100338	0.602780987944573	0.828953956315735	Junction	DLPFC
chr15:60453785-60455002(-)	ENSG00000128915.11	ENSG00000128915	ICE2	-0.0267781993388796	1.0003497484631	-0.52086940635395	0.602784145270359	0.828953956315735	Junction	DLPFC
chr7:102474536-102476180(-)	ENSG00000005075.15	ENSG00000005075	POLR2J	-0.0215180142815641	3.31303367828879	-0.520862517998121	0.602788939201179	0.828953956315735	Junction	DLPFC
chr3:132528333-132530997(+)	ENSG00000138246.15	ENSG00000138246	DNAJC13	0.0170968140828437	1.79757397375601	0.520848156676977	0.602798933975483	0.828959850735972	Junction	DLPFC
chr1:1296281-1296424(-)	ENSG00000131584.18	ENSG00000131584	ACAP3	0.0229128306912661	1.82930913310803	0.520825184304115	0.602814921774699	0.828966483719066	Junction	DLPFC
chr3:123246015-123259523(+)	ENSG00000121542.11	ENSG00000121542	SEC22A	-0.0255230517126097	0.899414452523739	-0.520824821193731	0.602815174485697	0.828966483719066	Junction	DLPFC
chr3:161101234-161103112(-)	ENSG00000169255.13	ENSG00000169255	B3GALNT1	0.0440580860541726	0.0280318866031855	0.520799701502086	0.60283265695061	0.828982674517997	Junction	DLPFC
chr4:128867974-128871354(+)	ENSG00000077684.15	ENSG00000077684	JADE1	0.027155078748464	0.942228845940526	0.520785022733928	0.602842872988209	0.828988872709373	Junction	DLPFC
chr4:2239044-2240037(-)	ENSG00000214367.7	ENSG00000214367	HAUS3	0.0199235139353616	1.80051753631386	0.520768093387816	0.602854655466204	0.828996905487511	Junction	DLPFC
chr11:107708006-107711962(-)	ENSG00000170290.3	ENSG00000170290	SLN	0.0655522988184959	-0.276322975403754	0.520760224574114	0.602860132034736	0.828996905487511	Junction	DLPFC
chrX:32348529-32362787(-)	ENSG00000198947.15	ENSG00000198947	DMD	-0.0288357341644986	1.7148544094813	-0.520706746679576	0.602897352390087	0.829040236830149	Junction	DLPFC
chr5:147641765-147644057(-)	ENSG00000176049.15	ENSG00000176049	JAKMIP2	0.0148456631493625	3.27028293696125	0.52066661314459	0.602925285818077	0.829070797079526	Junction	DLPFC
chr12:62667330-62689698(-)	ENSG00000111110.11	ENSG00000111110	PPM1H	-0.019270211772579	2.63243232217296	-0.520626362145177	0.602953301590217	0.829097069161635	Junction	DLPFC
chr19:1110889-1111018(-)	ENSG00000064932.15	ENSG00000064932	SBNO2	-0.052750232162692	-0.604588980974318	-0.52062275737225	0.602955810637291	0.829097069161635	Junction	DLPFC
chr5:73087754-73088067(+)	ENSG00000157107.13	ENSG00000157107	FCHO2	0.0195601870514279	1.63561016051744	0.520598079174859	0.602972987645941	0.829112636104863	Junction	DLPFC
chr17:50549187-50549285(+)	ENSG00000006282.20	ENSG00000006282	SPATA20	0.0227976031582428	2.10763978776193	0.520590086683939	0.602978550785478	0.829112636104863	Junction	DLPFC
chr12:53160320-53160762(-)	ENSG00000139631.18	ENSG00000139631	CSAD	-0.0279258854285754	1.01437224331965	-0.5205714544978	0.602991519729982	0.829122617826791	Junction	DLPFC
chr6:138242995-138245512(+)	ENSG00000112379.8	ENSG00000112379	ARFGEF3	-0.0161085507135485	3.14247393138155	-0.520557865620472	0.603000978355808	0.829124996960772	Junction	DLPFC
chr1:74489249-74492096(+)	ENSG00000259030.6	ENSG00000259030	FPGT-TNNI3K	0.0379543149859443	0.189399713066632	0.520526472753861	0.603022829819716	0.829124996960772	Junction	DLPFC
chr3:49302543-49305714(-)	ENSG00000114316.12	ENSG00000114316	USP4	-0.0179434751101924	2.1559039724678	-0.520526371108612	0.603022900571959	0.829124996960772	Junction	DLPFC
chr16:21839311-21843385(-)	ENSG00000185864.16	ENSG00000185864	NPIPB4	-0.0873046632958603	1.11089590036143	-0.520517102835753	0.603029351957581	0.829124996960772	Junction	DLPFC
chr12:123651057-123652531(+)	ENSG00000111358.13	ENSG00000111358	GTF2H3	-0.0264140104986206	1.96975364258322	-0.520514913796043	0.603030875691478	0.829124996960772	Junction	DLPFC
chr3:52232123-52235028(-)	ENSG00000247596.8	ENSG00000247596	TWF2	0.0236298018588335	1.7221796764441	0.5205021882001	0.603039733683964	0.829124996960772	Junction	DLPFC
chr3:179024356-179024546(-)				-0.117829265184676	-0.748375713215486	-0.520492677649463	0.603046353796294	0.829124996960772	Junction	DLPFC
chr15:64926171-64926900(+)	ENSG00000166839.16	ENSG00000166839	ANKDD1A	0.0269855697830878	1.09945318176289	0.520487430609426	0.603050006174527	0.829124996960772	Junction	DLPFC
chr10:17236380-17237229(+)	ENSG00000026025.14	ENSG00000026025	VIM	-0.0359581395406288	4.69529393513932	-0.520487195695467	0.603050169694503	0.829124996960772	Junction	DLPFC
chr9:41996349-41996527(-)	ENSG00000154529.14	ENSG00000154529	CNTNAP3B	0.109248199818925	-1.6838006600832	0.520474839853382	0.603058770433405	0.829124996960772	Junction	DLPFC
chr5:147629747-147631412(-)	ENSG00000176049.15	ENSG00000176049	JAKMIP2	0.0156748739316325	2.93212064874934	0.52047063271233	0.603061698981517	0.829124996960772	Junction	DLPFC
chr20:43536459-43540150(+)	ENSG00000185513.14	ENSG00000185513	L3MBTL1	0.0283668846295902	0.770871751020563	0.520470536274963	0.603061766110662	0.829124996960772	Junction	DLPFC
chr11:123061330-123062346(-)	ENSG00000109971.13	ENSG00000109971	HSPA8	0.0315634282074056	0.542953836400118	0.52046019932731	0.603068961582478	0.82912545717001	Junction	DLPFC
chr2:202206804-202207252(-)	ENSG00000116030.16	ENSG00000116030	SUMO1	0.0464287274938073	-0.7188953381263	0.520442195015614	0.603081494341581	0.82912545717001	Junction	DLPFC
chr2:161370178-161371171(+)	ENSG00000115233.11	ENSG00000115233	PSMD14	0.0184306807193438	3.43577833486035	0.520440523660172	0.60308265777415	0.82912545717001	Junction	DLPFC
chr1:207770363-207783291(+)	ENSG00000117335.19	ENSG00000117335	CD46	-0.0225584709525775	3.03225110586952	-0.520437072921152	0.603085059841013	0.82912545717001	Junction	DLPFC
chr4:82358821-82359470(-)	ENSG00000138668.18	ENSG00000138668	HNRNPD	0.0203282440094412	4.46631007412762	0.520429043375046	0.603090649242081	0.82912545717001	Junction	DLPFC
chr10:112173067-112173698(-)	ENSG00000119927.13	ENSG00000119927	GPAM	0.0303746307233095	1.23235793079398	0.520407726758463	0.603105487942754	0.829127552055448	Junction	DLPFC
chr7:151218874-151219063(-)	ENSG00000033050.7	ENSG00000033050	ABCF2	0.0138479923097468	3.15095092042568	0.520406645896675	0.603106240345376	0.829127552055448	Junction	DLPFC
chr21:42554143-42558957(+)	ENSG00000160190.13	ENSG00000160190	SLC37A1	0.033281966402773	0.0812960939857032	0.520397255913917	0.603112776858197	0.829127552055448	Junction	DLPFC
chr22:30379814-30380061(-)	ENSG00000099999.14	ENSG00000099999	RNF215	-0.0258398722363838	0.935756093231362	-0.520389446374517	0.603118213224233	0.829127552055448	Junction	DLPFC
chr8:41618978-41620892(+)	ENSG00000158669.11	ENSG00000158669	GPAT4	0.0172002031460546	2.38824995107051	0.520385149268897	0.603121204529045	0.829127552055448	Junction	DLPFC
chr13:99983140-99984945(+)	ENSG00000043355.11	ENSG00000043355	ZIC2	-0.0476373842334598	-0.0174239434051405	-0.520370303044228	0.603131539347146	0.829127552055448	Junction	DLPFC
chr6:13307746-13316570(-)	ENSG00000145979.17	ENSG00000145979	TBC1D7	-0.0247356017122038	1.17051073073465	-0.520365620751722	0.603134798821444	0.829127552055448	Junction	DLPFC
chr5:96750683-96754059(+)	ENSG00000153113.23	ENSG00000153113	CAST	-0.0204774989549655	2.44815660793893	-0.520361236859874	0.603137850577942	0.829127552055448	Junction	DLPFC
chr6:43517179-43517305(+)	ENSG00000171453.17	ENSG00000171453	POLR1C	0.0235437993619992	1.67859004166825	0.520351393042476	0.603144703175172	0.82912912317773	Junction	DLPFC
chr11:112290510-112291319(+)	ENSG00000250303.3	ENSG00000250303	RP11-356J5.12	0.0401839683671788	-0.149276784222619	0.520316143881999	0.603169241535588	0.829155006251173	Junction	DLPFC
chr2:106844035-106886092(-)	ENSG00000144057.15	ENSG00000144057	ST6GAL2	0.0540354041886839	0.48063059353146	0.520297581650854	0.603182163633637	0.829163660927633	Junction	DLPFC
chr1:116392989-116393530(+)	ENSG00000163399.15	ENSG00000163399	ATP1A1	0.0215790809137849	5.96468862593711	0.520290695771781	0.603186957270465	0.829163660927633	Junction	DLPFC
chr17:79949866-79950410(-)	ENSG00000167291.15	ENSG00000167291	TBC1D16	0.0299296019368874	0.230213769833663	0.520270765626556	0.603200831830993	0.829168982287523	Junction	DLPFC
chr6:87569591-87589700(-)	ENSG00000146282.17	ENSG00000146282	RARS2	-0.0316122567147728	0.0742640563593206	-0.520266334238557	0.60320391680357	0.829168982287523	Junction	DLPFC
chr12:56136894-56137217(+)	ENSG00000139641.12	ENSG00000139641	ESYT1	-0.0281352531629953	1.5069593720068	-0.520260528861363	0.603207958308677	0.829168982287523	Junction	DLPFC
chr7:11429126-11446060(-)	ENSG00000005108.15	ENSG00000005108	THSD7A	0.0357544185057077	0.346192908783021	0.520214844237538	0.60323976280861	0.829188716649185	Junction	DLPFC
chr11:70335695-70337364(+)	ENSG00000131626.16	ENSG00000131626	PPFIA1	-0.0180215245601325	2.40292397775525	-0.520202536523595	0.603248331262751	0.829188716649185	Junction	DLPFC
chr18:8384687-8387071(+)	ENSG00000173482.16	ENSG00000173482	PTPRM	0.0269226677789266	2.19154068606268	0.520200335267571	0.603249863751457	0.829188716649185	Junction	DLPFC
chr1:83906464-83907455(-)	ENSG00000137941.16	ENSG00000137941	TTLL7	-0.023213859430905	3.71613698925517	-0.520187493094879	0.603258804356988	0.829188716649185	Junction	DLPFC
chr17:42998832-42999932(+)	ENSG00000131469.12	ENSG00000131469	RPL27	-0.0169993231771079	6.4312986893969	-0.520185617994682	0.603260109789947	0.829188716649185	Junction	DLPFC
chr7:64979537-64981386(-)	ENSG00000152926.14	ENSG00000152926	ZNF117	-0.0420951662936917	0.733556951366276	-0.520178933817873	0.603264763282166	0.829188716649185	Junction	DLPFC
chr5:31410888-31421271(-)	ENSG00000113360.16	ENSG00000113360	DROSHA	-0.0175558868148055	2.31589915740656	-0.52017770421113	0.603265619330319	0.829188716649185	Junction	DLPFC
chr19:42062654-42062757(-)	ENSG00000105737.9	ENSG00000105737	GRIK5	-0.0385953221654875	1.02547997104603	-0.520174290878507	0.603267995684092	0.829188716649185	Junction	DLPFC
chr14:93613084-93617121(+)	ENSG00000133958.13	ENSG00000133958	UNC79	0.027322547947635	1.61032705827283	0.520151867036379	0.60328360721293	0.829197784775381	Junction	DLPFC
chr19:54454683-54454950(+)	ENSG00000167615.16	ENSG00000167615	LENG8	-0.0237062065134336	2.82786442435628	-0.520140541180988	0.603291492368035	0.829197784775381	Junction	DLPFC
chr16:4448849-4450399(+)	ENSG00000103423.13	ENSG00000103423	DNAJA3	0.0161648748205429	2.29783330744475	0.520140208989885	0.603291723642958	0.829197784775381	Junction	DLPFC
chr20:57228422-57265704(-)	ENSG00000101144.12	ENSG00000101144	BMP7	-0.0289686848268166	1.58370111502001	-0.520106913332055	0.603314904631565	0.82922179740441	Junction	DLPFC
chr10:102874662-102876953(+)	ENSG00000270316.1	ENSG00000270316	BORCS7-ASMT	0.0272917905744831	1.08367595284373	0.520029482077123	0.603368815109579	0.829288045103095	Junction	DLPFC
chr17:67201186-67203318(-)	ENSG00000198265.11	ENSG00000198265	HELZ	-0.0127546540021649	2.67762949203068	-0.519995376825113	0.603392561126286	0.829302687282453	Junction	DLPFC
chr17:28959893-28960504(-)	ENSG00000063015.19	ENSG00000063015	SEZ6	-0.0337688400960234	0.487439929737514	-0.519989776117599	0.603396460697824	0.829302687282453	Junction	DLPFC
chrX:155415647-155419418(-)				-0.0256105442420611	1.53112219968729	-0.519983071873321	0.60340112863735	0.829302687282453	Junction	DLPFC
chr5:164722808-165007368(+)	ENSG00000241956.9	ENSG00000241956	CTC-340A15.2	-0.0605658324304318	-1.23764560708874	-0.519981372312277	0.603402311987064	0.829302687282453	Junction	DLPFC
chr14:50938448-50993603(-)				0.0450291936286852	-0.207229100020815	0.519959126548141	0.603417801094047	0.829316126104458	Junction	DLPFC
chr20:38447624-38448661(+)	ENSG00000174365.19	ENSG00000174365	SNHG11	0.0406058296955713	-0.750757560594556	0.519949347272255	0.603424610188725	0.829316783856897	Junction	DLPFC
chr9:92318687-92319220(-)	ENSG00000198000.11	ENSG00000198000	NOL8	-0.0261281459085928	1.01317901263361	-0.51994203487107	0.603429701675483	0.829316783856897	Junction	DLPFC
chr13:20229750-20230697(-)	ENSG00000121742.16	ENSG00000121742	GJB6	0.0705377850972444	-1.07010688908753	0.519884852133996	0.603469517603638	0.829363655138977	Junction	DLPFC
chr3:29897476-29899704(+)	ENSG00000144642.21	ENSG00000144642	RBMS3	-0.0352499072828752	-0.222139344222422	-0.519859090324538	0.603487455753661	0.829367595092451	Junction	DLPFC
chr16:29548763-29551188(-)	ENSG00000205534.6	ENSG00000205534	SMG1P2	-0.0438717829981103	1.24150866243803	-0.519851286036025	0.603492889988488	0.829367595092451	Junction	DLPFC
chr2:200818902-200819981(+)	ENSG00000082153.17	ENSG00000082153	BZW1	-0.0160492552263488	3.93463324449982	-0.519844482831098	0.603497627172889	0.829367595092451	Junction	DLPFC
chr13:30463695-30465795(-)	ENSG00000189403.14	ENSG00000189403	HMGB1	0.0217555208338436	4.22905226614725	0.519840714774679	0.60350025094028	0.829367595092451	Junction	DLPFC
chr1:11794864-11795097(-)	ENSG00000177000.10	ENSG00000177000	MTHFR	-0.0334233798935602	0.675879101630096	-0.519839723524368	0.603500941167064	0.829367595092451	Junction	DLPFC
chr10:119811956-119820845(+)	ENSG00000198825.12	ENSG00000198825	INPP5F	-0.024412850796972	1.04729599672427	-0.519810665772818	0.603521174800448	0.829383453138306	Junction	DLPFC
chr2:135202964-135207433(-)	ENSG00000121988.17	ENSG00000121988	ZRANB3	0.033303213874533	0.321786817348725	0.51980674722026	0.603523903409256	0.829383453138306	Junction	DLPFC
chr6:100631214-100638600(-)	ENSG00000112249.13	ENSG00000112249	ASCC3	-0.028851710931775	1.2343238813875	-0.519785720582323	0.603538544999834	0.829389399216719	Junction	DLPFC
chr7:90300060-90303968(+)	ENSG00000105792.19	ENSG00000105792	CFAP69	0.0440953079698419	-0.114116354508193	0.519784129068899	0.603539653233365	0.829389399216719	Junction	DLPFC
chrX:152168564-152189729(-)	ENSG00000011677.12	ENSG00000011677	GABRA3	0.0284320194814894	2.04673708354157	0.519767837068845	0.603550998048038	0.829397140496515	Junction	DLPFC
chr3:51361998-51362526(+)	ENSG00000088538.12	ENSG00000088538	DOCK3	-0.0235377800915563	3.23628349822128	-0.519752969731495	0.6035613508933	0.829403518482674	Junction	DLPFC
chr8:39223239-39232026(+)	ENSG00000197140.14	ENSG00000197140	ADAM32	-0.030710401109108	0.403721804482702	-0.519740146583309	0.603570280335279	0.82940794035058	Junction	DLPFC
chr5:108748994-108798123(+)	ENSG00000151422.12	ENSG00000151422	FER	0.0783889550226356	-0.466103820045155	0.519725919649227	0.603580187378031	0.829413705511364	Junction	DLPFC
chr16:47497489-47499755(+)	ENSG00000102893.15	ENSG00000102893	PHKB	-0.0133845589856557	3.48775096670639	-0.519713988927933	0.603588495490681	0.829417273403457	Junction	DLPFC
chr12:93679073-93849969(+)	ENSG00000169372.12	ENSG00000169372	CRADD	0.0339656472043689	0.108165154885705	0.519703285792604	0.603595948801836	0.82941966661913	Junction	DLPFC
chr2:156579002-156579085(+)	ENSG00000115159.15	ENSG00000115159	GPD2	0.0192176364166309	2.63261307995478	0.519686203487372	0.60360784444301	0.829421067844405	Junction	DLPFC
chrX:147936614-147937465(+)	ENSG00000102081.13	ENSG00000102081	FMR1	0.0142157441713508	3.66890324560816	0.519685417262416	0.603608391950699	0.829421067844405	Junction	DLPFC
chr3:184319802-184320629(+)	ENSG00000114867.20	ENSG00000114867	EIF4G1	-0.0165254444453817	2.85484376458165	-0.519602638086721	0.603666038583526	0.829492431177783	Junction	DLPFC
chr8:9704758-9706186(+)	ENSG00000173273.15	ENSG00000173273	TNKS	-0.0211033739868539	2.00737918438217	-0.519582627539329	0.603679974111862	0.829495826840893	Junction	DLPFC
chr9:107300223-107302034(+)	ENSG00000119318.12	ENSG00000119318	RAD23B	0.0140884880688251	3.45671791917639	0.519564785957791	0.603692399274965	0.829495826840893	Junction	DLPFC
chr19:45961154-45973266(-)	ENSG00000104967.6	ENSG00000104967	NOVA2	-0.0386198828043764	0.697880456385636	-0.519560641341514	0.603695285668633	0.829495826840893	Junction	DLPFC
chr5:37179441-37180016(-)	ENSG00000197603.13	ENSG00000197603	C5orf42	-0.0395715115543952	-0.489211757680376	-0.519560332887244	0.603695500482605	0.829495826840893	Junction	DLPFC
chr2:97532382-97535939(-)				-0.122184496788275	-1.66922403030502	-0.519556159401954	0.603698406987991	0.829495826840893	Junction	DLPFC
chr12:111660676-111665638(-)	ENSG00000089234.15	ENSG00000089234	BRAP	0.0180086427110048	1.70087138218673	0.519545798308687	0.603705622704651	0.829495826840893	Junction	DLPFC
chr3:85883444-85886189(+)	ENSG00000175161.13	ENSG00000175161	CADM2	-0.0166991973838034	4.56315326180531	-0.519541673399645	0.603708495402189	0.829495826840893	Junction	DLPFC
chr17:59954147-59956487(-)	ENSG00000189050.15	ENSG00000189050	RNFT1	0.0379044613258686	-0.142999454525338	0.519527925944893	0.603718069543766	0.829497104047761	Junction	DLPFC
chr1:193016396-193020306(-)	ENSG00000116750.13	ENSG00000116750	UCHL5	0.0421433519572519	-0.0224821659076284	0.519523934334998	0.603720849433965	0.829497104047761	Junction	DLPFC
chr13:75302402-75306312(-)	ENSG00000136111.12	ENSG00000136111	TBC1D4	0.0277049482771214	2.01513358196415	0.519507764517242	0.603732110693199	0.829502074748323	Junction	DLPFC
chr1:246634588-246641748(+)	ENSG00000162852.13	ENSG00000162852	CNST	0.0207080404793525	2.43163206512151	0.519502335426971	0.603735891733752	0.829502074748323	Junction	DLPFC
chr11:119027096-119027627(-)	ENSG00000137700.16	ENSG00000137700	SLC37A4	0.0316617209038185	0.789767136741097	0.519474527464179	0.603755258504126	0.829520194852887	Junction	DLPFC
chr10:4842505-4873213(+)	ENSG00000165568.17	ENSG00000165568	AKR1E2	0.0368209438837408	0.310994472565764	0.519462068608874	0.603763935526619	0.829520194852887	Junction	DLPFC
chr15:42495714-42511832(+)	ENSG00000092531.9	ENSG00000092531	SNAP23	-0.0289076514225824	1.52470647210318	-0.519458580171221	0.603766365073867	0.829520194852887	Junction	DLPFC
chr9:35684316-35684487(-)	ENSG00000198467.13	ENSG00000198467	TPM2	0.0336091000123176	1.6846869732272	0.51945059033454	0.60377192966915	0.829520194852887	Junction	DLPFC
chr19:8822092-8822628(-)	ENSG00000167785.8	ENSG00000167785	ZNF558	-0.0338508987971637	0.153981095577762	-0.519427362250509	0.603788107213468	0.829530897586822	Junction	DLPFC
chr11:131680476-131680627(+)				-0.122424661945893	-1.97992743447083	-0.5194230010318	0.603791144670861	0.829530897586822	Junction	DLPFC
chr7:87887399-87887982(+)	ENSG00000006634.7	ENSG00000006634	DBF4	0.0462247480111554	-0.8835496732455	0.519414227730016	0.603797255032029	0.829531444229986	Junction	DLPFC
chr2:24293776-24295663(-)	ENSG00000198399.14	ENSG00000198399	ITSN2	0.0178916422364512	2.54566596738013	0.519368501782579	0.603829102336864	0.829566297401665	Junction	DLPFC
chr16:30280562-30281266(-)	ENSG00000183604.14	ENSG00000183604	SMG1P5	-0.0542707150645743	0.867051039843725	-0.519361399091658	0.603834049302106	0.829566297401665	Junction	DLPFC
chr1:161751782-161751865(+)	ENSG00000081721.11	ENSG00000081721	DUSP12	0.0196193360506443	1.64496018407036	0.519330200354668	0.603855779179899	0.829579609594784	Junction	DLPFC
chr7:98224881-98225005(-)	ENSG00000205356.9	ENSG00000205356	TECPR1	-0.0229476913533037	1.36389867648146	-0.519326471248823	0.603858376520643	0.829579609594784	Junction	DLPFC
chr19:35777743-35777823(+)	ENSG00000004777.18	ENSG00000004777	ARHGAP33	-0.0277508740256157	1.16533329211239	-0.519322880423456	0.603860877553111	0.829579609594784	Junction	DLPFC
chr11:60935444-60935863(+)	ENSG00000006118.14	ENSG00000006118	TMEM132A	0.0216475738700755	3.42541889182153	0.519292081764525	0.603882329204845	0.82960123129827	Junction	DLPFC
chr19:18921965-18922325(+)	ENSG00000105671.11	ENSG00000105671	DDX49	0.0204035916713876	1.11309460943339	0.519259211341575	0.603905224245434	0.829611143504308	Junction	DLPFC
chr16:88859973-88860910(+)	ENSG00000167515.10	ENSG00000167515	TRAPPC2L	-0.0301494847348536	1.56216938005435	-0.519252576101186	0.60390984589754	0.829611143504308	Junction	DLPFC
chr1:16990004-16990126(-)	ENSG00000159363.17	ENSG00000159363	ATP13A2	0.0234870432750196	3.32731763278883	0.519248863459015	0.603912431875695	0.829611143504308	Junction	DLPFC
chr2:106145371-106158057(-)	ENSG00000115652.14	ENSG00000115652	UXS1	0.0159717074945149	2.47995129642309	0.519238801141516	0.603919440637998	0.829611143504308	Junction	DLPFC
chr17:21006988-21007869(-)	ENSG00000124422.11	ENSG00000124422	USP22	-0.0138324046067542	4.68748272304482	-0.519224435942405	0.603929446574091	0.829611143504308	Junction	DLPFC
chr3:149068336-149071251(-)	ENSG00000071794.15	ENSG00000071794	HLTF	-0.0200927525216501	2.53196655968165	-0.519218505264679	0.603933577550292	0.829611143504308	Junction	DLPFC
chr1:150230694-150231776(-)	ENSG00000143401.14	ENSG00000143401	ANP32E	-0.0221641199853557	2.49733773594014	-0.519218029756013	0.603933908763409	0.829611143504308	Junction	DLPFC
chr1:1482304-1482544(+)	ENSG00000160072.19	ENSG00000160072	ATAD3B	0.0437162785302844	0.0471086856780647	0.519216106092561	0.603935248682134	0.829611143504308	Junction	DLPFC
chr1:213051510-213071005(+)	ENSG00000136643.11	ENSG00000136643	RPS6KC1	0.0191425700770539	2.14723360528531	0.519197233913645	0.603948394080669	0.829616176301277	Junction	DLPFC
chr9:78265907-78266441(+)	ENSG00000148019.12	ENSG00000148019	CEP78	-0.0264460321872672	0.738467308690663	-0.519189880177924	0.603953516353339	0.829616176301277	Junction	DLPFC
chr6:2779493-2783405(+)	ENSG00000124535.15	ENSG00000124535	WRNIP1	0.0188552719431431	2.12967594900857	0.519186240482307	0.603956051604456	0.829616176301277	Junction	DLPFC
chr9:2039901-2047228(+)	ENSG00000080503.21	ENSG00000080503	SMARCA2	0.0411462822778465	-0.177494222232209	0.519144180956583	0.603985348759595	0.829648571973739	Junction	DLPFC
chr3:197065810-197066703(-)	ENSG00000075711.20	ENSG00000075711	DLG1	-0.0170437249619886	4.02759295946939	-0.519135842799274	0.603991156896667	0.829648702267305	Junction	DLPFC
chr11:119175275-119179692(+)	ENSG00000160703.15	ENSG00000160703	NLRX1	-0.0437168155223726	-0.752332744541714	-0.51912027152232	0.604002003498626	0.829655753382105	Junction	DLPFC
chr8:52624788-52628040(-)	ENSG00000023287.12	ENSG00000023287	RB1CC1	0.0200786513233582	2.33395246531603	0.519081372012537	0.604029100407755	0.829685125536675	Junction	DLPFC
chr19:3964374-3964630(-)	ENSG00000167657.12	ENSG00000167657	DAPK3	0.0159364000599695	2.87747879058317	0.519066633217442	0.60403936741022	0.829691380052097	Junction	DLPFC
chr8:143614916-143616105(-)	ENSG00000104522.15	ENSG00000104522	TSTA3	0.0258031781513473	0.795545020832837	0.519042968296235	0.604055852491224	0.829698455885676	Junction	DLPFC
chr10:73800171-73800295(+)	ENSG00000214655.10	ENSG00000214655	ZSWIM8	-0.0257526117133992	1.42531856227773	-0.519039037468194	0.604058590741782	0.829698455885676	Junction	DLPFC
chr5:171391800-171392709(+)	ENSG00000181163.13	ENSG00000181163	NPM1	0.0123537258287723	5.35820781926595	0.519034631911217	0.604061659699487	0.829698455885676	Junction	DLPFC
chr6:111359015-111363852(-)	ENSG00000009413.15	ENSG00000009413	REV3L	0.0190711827220168	1.99664359769024	0.519025433501979	0.604068067431569	0.829699409254359	Junction	DLPFC
chrX:129557436-129557860(+)	ENSG00000122126.15	ENSG00000122126	OCRL	0.0272980221533529	2.37899913871232	0.518997496242216	0.604087529079749	0.829718292246741	Junction	DLPFC
chr12:110619957-110626361(+)	ENSG00000204852.15	ENSG00000204852	TCTN1	-0.0312026587631878	1.39169101354015	-0.518961925354921	0.604112308873195	0.829735801961146	Junction	DLPFC
chr13:25251776-25251852(-)	ENSG00000139505.11	ENSG00000139505	MTMR6	0.0184964509222198	2.71578563037387	0.518955759228096	0.604116604436757	0.829735801961146	Junction	DLPFC
chr7:32974763-32975181(+)	ENSG00000122642.10	ENSG00000122642	FKBP9	-0.0191386522566897	2.20406510184266	-0.518954590081816	0.604117418911041	0.829735801961146	Junction	DLPFC
chr4:1799524-1799746(+)	ENSG00000068078.17	ENSG00000068078	FGFR3	-0.0296165008830504	3.20370560156616	-0.518941799680663	0.604126329250854	0.829740192150059	Junction	DLPFC
chr1:160420548-160421051(+)	ENSG00000162738.5	ENSG00000162738	VANGL2	0.046274224962284	-0.624131423893773	0.518925995446543	0.604137339237311	0.829747465998363	Junction	DLPFC
chr7:34051971-34055162(+)	ENSG00000164619.8	ENSG00000164619	BMPER	0.0273384743269315	1.16188355250939	0.518916547265603	0.604143921335905	0.82974865832038	Junction	DLPFC
chr17:49705897-49706203(-)	ENSG00000121073.13	ENSG00000121073	SLC35B1	-0.0160371557296179	2.50196633681689	-0.518886437802654	0.604164897383386	0.829761771387198	Junction	DLPFC
chr11:65128489-65128562(-)	ENSG00000162298.17	ENSG00000162298	SYVN1	-0.0376247626926413	0.0776130040690736	-0.518883089502732	0.604167230029079	0.829761771387198	Junction	DLPFC
chr12:56216614-56221902(-)	ENSG00000181852.17	ENSG00000181852	RNF41	0.0354490162124212	1.02823886903008	0.518878236140474	0.60417061120728	0.829761771387198	Junction	DLPFC
chr2:86482103-86482457(+)	ENSG00000115548.16	ENSG00000115548	KDM3A	0.0186086468883627	2.71887201345356	0.518856886737811	0.604185484736763	0.829762345011541	Junction	DLPFC
chr15:77421005-77458403(+)	ENSG00000140382.14	ENSG00000140382	HMG20A	0.0182199914965956	3.03071359482244	0.51884590048178	0.604193138617256	0.829762345011541	Junction	DLPFC
chr22:20465577-20471349(-)	ENSG00000099910.16	ENSG00000099910	KLHL22	0.019457850662945	1.67018173052225	0.518830879114005	0.604203603741207	0.829762345011541	Junction	DLPFC
chr9:100099417-100104497(+)	ENSG00000119509.12	ENSG00000119509	INVS	-0.0325984451832104	0.318237600298314	-0.518830448600683	0.604203903673506	0.829762345011541	Junction	DLPFC
chr8:100275162-100287500(-)	ENSG00000034677.12	ENSG00000034677	RNF19A	0.0157508216457926	3.31114178155473	0.518827277900503	0.604206112655753	0.829762345011541	Junction	DLPFC
chr16:1976115-1976210(+)	ENSG00000183751.14	ENSG00000183751	TBL3	0.0259332711913661	0.744453513405582	0.518819276072675	0.604211687432915	0.829762345011541	Junction	DLPFC
chr11:70420511-70421469(+)	ENSG00000085733.15	ENSG00000085733	CTTN	-0.0190718701628865	1.91598621915401	-0.518810541705645	0.604217772587799	0.829762345011541	Junction	DLPFC
chr1:31293349-31296610(-)	ENSG00000060688.12	ENSG00000060688	SNRNP40	-0.0225943361301745	1.40843278590509	-0.518808492356729	0.604219200354743	0.829762345011541	Junction	DLPFC
chr14:105241415-105247070(-)	ENSG00000185024.16	ENSG00000185024	BRF1	0.052315965160922	-0.922107950812652	0.518803820127568	0.604222455469551	0.829762345011541	Junction	DLPFC
chr15:75930050-75932684(+)	ENSG00000167196.13	ENSG00000167196	FBXO22	0.0297343735495998	1.28471082844728	0.51878970708434	0.604232287992476	0.829768000723818	Junction	DLPFC
chr9:125238309-125238589(-)	ENSG00000044574.7	ENSG00000044574	HSPA5	-0.02609501908054	3.74481137719326	-0.518754932690593	0.604256515535966	0.829786354321725	Junction	DLPFC
chr11:95847900-95849673(-)	ENSG00000087053.18	ENSG00000087053	MTMR2	-0.0179325086732043	2.97054813766032	-0.518752585892154	0.604258150581288	0.829786354321725	Junction	DLPFC
chr7:6435021-6436361(-)	ENSG00000164535.14	ENSG00000164535	DAGLB	0.0288378269021944	1.23838501558681	0.518729642357693	0.604274135748425	0.829786354321725	Junction	DLPFC
chr17:67087082-67107168(-)	ENSG00000198265.11	ENSG00000198265	HELZ	-0.0208705223247907	1.61405315972504	-0.518727594467351	0.604275562559194	0.829786354321725	Junction	DLPFC
chr16:29996861-30000757(+)	ENSG00000169592.14	ENSG00000169592	INO80E	0.0175223746765258	2.37025965754239	0.518726725181109	0.604276168210719	0.829786354321725	Junction	DLPFC
chr11:68519652-68537658(+)	ENSG00000110075.14	ENSG00000110075	PPP6R3	-0.013743195834289	2.75064672322383	-0.518721313923179	0.604279938363535	0.829786354321725	Junction	DLPFC
chr1:235436609-235437321(+)	ENSG00000116957.12	ENSG00000116957	TBCE	0.0219296781957389	1.52596224359782	0.518703537106187	0.604292323971728	0.829795515250263	Junction	DLPFC
chr10:102484377-102485608(-)	ENSG00000138107.12	ENSG00000138107	ACTR1A	0.0119797023911813	4.05687254225229	0.518688113344049	0.60430307023317	0.829802424926617	Junction	DLPFC
chr22:29328896-29329711(-)	ENSG00000100280.16	ENSG00000100280	AP1B1	-0.0295210955078528	1.31494077943325	-0.518677283166313	0.604310616039081	0.829804939788933	Junction	DLPFC
chr16:14580944-14582180(-)	ENSG00000140694.16	ENSG00000140694	PARN	0.0163500895287026	2.20948298639601	0.518587105561949	0.604373447931381	0.829864641511526	Junction	DLPFC
chr11:3107946-3119546(-)	ENSG00000021762.19	ENSG00000021762	OSBPL5	-0.0405735989719957	-0.537580274278103	-0.518584958388387	0.604374944025844	0.829864641511526	Junction	DLPFC
chr11:33544355-33544766(+)	ENSG00000110427.14	ENSG00000110427	KIAA1549L	0.0378857905561374	1.51396951299329	0.518582553687721	0.604376619560448	0.829864641511526	Junction	DLPFC
chr3:15596425-15601089(-)	ENSG00000131373.14	ENSG00000131373	HACL1	0.0233184703009209	1.26887515732045	0.518571651058782	0.604384216262813	0.829864641511526	Junction	DLPFC
chrX:13668384-13680488(+)	ENSG00000176896.8	ENSG00000176896	TCEANC	0.0420553749249747	-0.45956226799487	0.518568368883426	0.604386503215925	0.829864641511526	Junction	DLPFC
chr9:129048540-129049380(+)	ENSG00000148343.18	ENSG00000148343	FAM73B	-0.0263482308253455	1.6834680662191	-0.518564228374945	0.604389388243685	0.829864641511526	Junction	DLPFC
chr14:74011151-74015823(-)	ENSG00000187097.12	ENSG00000187097	ENTPD5	0.0505212026710266	-0.904625515960981	0.518557469687942	0.604394097581907	0.829864641511526	Junction	DLPFC
chr19:7554016-7554208(+)	ENSG00000032444.15	ENSG00000032444	PNPLA6	-0.022543301115556	2.30499956568756	-0.518530543810832	0.604412859239595	0.829882555399613	Junction	DLPFC
chr18:31890867-31897785(-)	ENSG00000153339.13	ENSG00000153339	TRAPPC8	-0.0200771284269309	1.79259994061959	-0.51852120272558	0.604419368067312	0.829883645492016	Junction	DLPFC
chr16:29989806-29990783(+)	ENSG00000149930.17	ENSG00000149930	TAOK2	0.0196964875767322	1.66789397291945	0.518496623630949	0.604436494824844	0.829896972865383	Junction	DLPFC
chr3:48859202-48859554(-)	ENSG00000178537.9	ENSG00000178537	SLC25A20	-0.0348272423803913	0.28774926415714	-0.518486207060701	0.604443753175795	0.829896972865383	Junction	DLPFC
chr10:89003195-89007699(+)	ENSG00000026103.20	ENSG00000026103	FAS	0.0403293473955101	0.454032368632148	0.518477792215653	0.604449616737015	0.829896972865383	Junction	DLPFC
chr12:95211268-95217224(-)	ENSG00000180263.13	ENSG00000180263	FGD6	0.031786184233778	0.505155104626077	0.518474465830889	0.604451934607408	0.829896972865383	Junction	DLPFC
chr19:19349437-19354354(+)	ENSG00000129933.20	ENSG00000129933	MAU2	-0.0254081041189351	1.19001349949561	-0.518453494251986	0.604466547982617	0.829908355678957	Junction	DLPFC
chr17:63412131-63412679(+)	ENSG00000170921.14	ENSG00000170921	TANC2	0.0361375176818243	0.383100398403411	0.518446164715286	0.604471655373807	0.829908355678957	Junction	DLPFC
chr15:42583416-42585520(+)	ENSG00000159433.11	ENSG00000159433	STARD9	-0.0395861029155443	0.214161747467634	-0.518428542871018	0.604483934763239	0.829917368063507	Junction	DLPFC
chr9:32988125-32989758(-)	ENSG00000137074.18	ENSG00000137074	APTX	0.0222103803046806	1.20461924266278	0.518414863988193	0.604493466665367	0.829922155156241	Junction	DLPFC
chr12:132859228-132861466(-)	ENSG00000072609.17	ENSG00000072609	CHFR	-0.0216573015197773	1.59983619011508	-0.518400291070618	0.604503621635269	0.829922155156241	Junction	DLPFC
chr1:62631406-62633497(-)	ENSG00000116641.17	ENSG00000116641	DOCK7	0.0210332731729529	2.14413145692944	0.518398934399822	0.604504567019612	0.829922155156241	Junction	DLPFC
chr3:160279365-160280666(-)	ENSG00000248710.1	ENSG00000248710	RP11-432B6.3	0.0241952886639727	2.75209384202322	0.518390222834291	0.604510637614788	0.829922643118696	Junction	DLPFC
chr4:78776722-78826036(+)	ENSG00000138756.17	ENSG00000138756	BMP2K	-0.0247287923167455	1.3099050856677	-0.518378216839355	0.604519003955703	0.829926282833432	Junction	DLPFC
chr1:151242568-151246919(+)	ENSG00000143398.19	ENSG00000143398	PIP5K1A	-0.0190143761642942	1.91978157380436	-0.518366527969248	0.604527149359277	0.829929619163867	Junction	DLPFC
chr1:26555626-26556653(+)	ENSG00000117676.13	ENSG00000117676	RPS6KA1	-0.0469993567888283	-0.753356253690041	-0.518336324569233	0.604548196864887	0.829945067171096	Junction	DLPFC
chr2:9430881-9432510(+)	ENSG00000119203.13	ENSG00000119203	CPSF3	0.0258644035536993	0.915673833925108	0.518333977499069	0.604549832455253	0.829945067171096	Junction	DLPFC
chr14:41608563-41766853(+)	ENSG00000165379.13	ENSG00000165379	LRFN5	0.0370195281613279	2.29026327005192	0.518322407263165	0.604557895373462	0.829948289991887	Junction	DLPFC
chr1:51402526-51403418(-)	ENSG00000085832.16	ENSG00000085832	EPS15	0.0135660623615773	5.24320074666936	0.51830798754956	0.604567944067119	0.829954238835332	Junction	DLPFC
chr6:143753913-143760400(+)	ENSG00000112419.14	ENSG00000112419	PHACTR2	0.0409597467337105	-0.589189457198363	0.518290824631588	0.604579904520994	0.829958935738133	Junction	DLPFC
chr1:52358462-52358685(-)	ENSG00000154222.14	ENSG00000154222	CC2D1B	-0.0314088947776102	0.48385710180092	-0.518286675038132	0.604582796295918	0.829958935738133	Junction	DLPFC
chr8:143932235-143932399(-)	ENSG00000178209.14	ENSG00000178209	PLEC	-0.021941865742156	3.31696226505122	-0.518261146696705	0.604600586661963	0.829962161462521	Junction	DLPFC
chr12:133122025-133130226(-)	ENSG00000214029.4	ENSG00000214029	ZNF891	-0.0409428136905876	-0.357515408110979	-0.518259526291585	0.604601715908982	0.829962161462521	Junction	DLPFC
chr1:184712599-184716887(-)	ENSG00000116406.18	ENSG00000116406	EDEM3	-0.0212688990716882	1.71894880768372	-0.51824411158899	0.604612458336129	0.829962161462521	Junction	DLPFC
chr6:24449900-24454014(-)	ENSG00000112293.14	ENSG00000112293	GPLD1	0.0300160812289168	0.267533751779921	0.518241123492267	0.604614540735354	0.829962161462521	Junction	DLPFC
chr6:99371588-99375939(-)	ENSG00000132423.11	ENSG00000132423	COQ3	0.0292750414730533	1.10139876530709	0.518236016065508	0.604618100099347	0.829962161462521	Junction	DLPFC
chr5:37341243-37342548(-)	ENSG00000113569.15	ENSG00000113569	NUP155	-0.0278071274194655	0.96688656484822	-0.518234095242918	0.604619438722408	0.829962161462521	Junction	DLPFC
chr9:41007610-41008880(+)	ENSG00000276291.5	ENSG00000276291	FRG1HP	-0.0287643081148243	2.14025226965973	-0.518223885341895	0.604626554034398	0.829964083048654	Junction	DLPFC
chr8:38429949-38457355(-)	ENSG00000077782.19	ENSG00000077782	FGFR1	-0.0283037664161769	1.27840584788902	-0.518211486119969	0.604635195141706	0.829968099020764	Junction	DLPFC
chr7:129167561-129167772(+)	ENSG00000158457.5	ENSG00000158457	TSPAN33	0.0248733787544682	1.03959882811729	0.518198781353873	0.604644049242664	0.829972407285417	Junction	DLPFC
chr10:117543674-117545631(+)	ENSG00000170370.11	ENSG00000170370	EMX2	-0.0440385185549861	-0.207659177365435	-0.518173831988541	0.604661436918869	0.82998842907938	Junction	DLPFC
chr8:123267387-123274216(-)	ENSG00000259305.6	ENSG00000259305	ZHX1-C8orf76	-0.0242466455657194	1.02611738151311	-0.518161124276946	0.604670293245747	0.829992740125793	Junction	DLPFC
chr13:41907697-41912037(-)	ENSG00000102763.16	ENSG00000102763	VWA8	-0.0196017905287131	1.93276021612336	-0.518131670110544	0.604690820826886	0.83001307133322	Junction	DLPFC
chr7:149621173-149621259(-)	ENSG00000133624.13	ENSG00000133624	ZNF767P	-0.0342765857239752	0.292944812244905	-0.518106760905308	0.604708181119516	0.830025967057112	Junction	DLPFC
chr4:127684487-127685441(+)	ENSG00000164066.12	ENSG00000164066	INTU	-0.0447684819552079	0.0520661596191115	-0.518101787203057	0.604711647532657	0.830025967057112	Junction	DLPFC
chrX:53535502-53536146(-)	ENSG00000086758.15	ENSG00000086758	HUWE1	0.0162691073232331	4.046855717485	0.51808735916813	0.604721703177169	0.830031923751082	Junction	DLPFC
chr1:150512573-150512724(+)	ENSG00000143369.14	ENSG00000143369	ECM1	0.0304191020414542	0.695934271768487	0.5180771341365	0.604728829576691	0.830033859732786	Junction	DLPFC
chr17:34999857-35001256(+)	ENSG00000005156.11	ENSG00000005156	LIG3	0.0214693630977532	1.03850027177669	0.518042996696808	0.604752622152018	0.830040828100259	Junction	DLPFC
chr19:49782090-49782530(+)	ENSG00000196961.12	ENSG00000196961	AP2A1	-0.018752944812761	3.82937602562356	-0.518035392073125	0.604757922360346	0.830040828100259	Junction	DLPFC
chr1:148743825-148751004(+)				0.0621957359620669	0.0538410401906629	0.518028937768596	0.604762420845068	0.830040828100259	Junction	DLPFC
chr17:73207740-73208313(+)	ENSG00000166685.11	ENSG00000166685	COG1	0.0498832934470406	-0.483449212713139	0.518027040994508	0.604763742850826	0.830040828100259	Junction	DLPFC
chr1:22052743-22078428(+)	ENSG00000070831.15	ENSG00000070831	CDC42	0.0251530040947714	4.35038538921267	0.518019860791179	0.604768747291031	0.830040828100259	Junction	DLPFC
chr10:102110972-102111068(-)	ENSG00000198728.10	ENSG00000198728	LDB1	0.0141497675292006	3.44252554369534	0.518003206931777	0.604780354728217	0.830040828100259	Junction	DLPFC
chr15:34553092-34553796(-)	ENSG00000215252.11	ENSG00000215252	GOLGA8B	-0.129628077609796	-1.1585462577318	-0.517995575372735	0.604785673819631	0.830040828100259	Junction	DLPFC
chr9:35380640-35381099(+)	ENSG00000198722.14	ENSG00000198722	UNC13B	0.0176143599633601	2.50329103376913	0.517995310055042	0.604785858742783	0.830040828100259	Junction	DLPFC
chr7:74539969-74544754(+)	ENSG00000006704.10	ENSG00000006704	GTF2IRD1	-0.0339550491107026	-0.0308866661212624	-0.517991528424136	0.604788494495547	0.830040828100259	Junction	DLPFC
chr2:151443330-151443528(+)	ENSG00000080345.17	ENSG00000080345	RIF1	-0.0170503844456123	2.85598762167406	-0.517987838578347	0.604791066280139	0.830040828100259	Junction	DLPFC
chr11:20068210-20068323(+)	ENSG00000166833.19	ENSG00000166833	NAV2	-0.024648152074814	1.60694258328758	-0.517970933272955	0.604802849167227	0.830044094157348	Junction	DLPFC
chrX:92201456-92263113(+)	ENSG00000102290.21	ENSG00000102290	PCDH11X	0.0378566045569479	0.499053806694008	0.517968022405685	0.604804878033075	0.830044094157348	Junction	DLPFC
chr16:89285650-89286038(-)	ENSG00000167522.14	ENSG00000167522	ANKRD11	-0.0218529266605788	2.21081345868501	-0.517956604634328	0.604812836215416	0.830047171327715	Junction	DLPFC
chr4:112539690-112539862(-)	ENSG00000138658.15	ENSG00000138658	ZGRF1	0.047056309318354	-0.62319284137021	0.517945859316239	0.604820325741161	0.830049605260104	Junction	DLPFC
chr4:42624635-42626994(-)	ENSG00000124406.16	ENSG00000124406	ATP8A1	-0.123193149203126	-2.21292532560953	-0.517924707402247	0.60483506882409	0.830059350418449	Junction	DLPFC
chr6:33777240-33778241(-)	ENSG00000161904.11	ENSG00000161904	LEMD2	0.020002463822441	1.71788788113028	0.517908866280502	0.604846110340885	0.830059350418449	Junction	DLPFC
chr10:5796863-5800597(-)	ENSG00000057608.16	ENSG00000057608	GDI2	0.0153523250955817	3.88304397918065	0.517908158089857	0.604846603963282	0.830059350418449	Junction	DLPFC
chr6:31972758-31978902(+)	ENSG00000204344.14	ENSG00000204344	STK19	-0.0277342648432595	0.817003353855868	-0.517902868305108	0.604850291049955	0.830059350418449	Junction	DLPFC
chr19:17329832-17329958(-)	ENSG00000074855.10	ENSG00000074855	ANO8	-0.0268396680583989	1.46844934938879	-0.517893856922297	0.604856572188857	0.8300601258206	Junction	DLPFC
chr12:26682035-26682573(-)	ENSG00000123104.11	ENSG00000123104	ITPR2	-0.0174291788820652	2.81513207820495	-0.517877522186144	0.604867957946587	0.830061949466642	Junction	DLPFC
chr14:31387376-31388844(-)	ENSG00000129493.14	ENSG00000129493	HEATR5A	-0.0322598491130828	1.09930785597635	-0.51787554899755	0.604869333319523	0.830061949466642	Junction	DLPFC
chr22:36504767-36505895(-)	ENSG00000100350.14	ENSG00000100350	FOXRED2	-0.0251044088791452	1.52147745555405	-0.517866831633222	0.604875409606533	0.830062443706736	Junction	DLPFC
chr1:155965132-155965302(-)	ENSG00000116584.17	ENSG00000116584	ARHGEF2	0.0187476733968872	2.77888600897617	0.517848931085019	0.604887886958134	0.830071721949901	Junction	DLPFC
chr12:96286149-96286663(-)	ENSG00000059758.7	ENSG00000059758	CDK17	0.0132245702161161	4.16688001401456	0.517819253594433	0.604908573534412	0.830092265214146	Junction	DLPFC
chr11:70372575-70374917(+)	ENSG00000131626.16	ENSG00000131626	PPFIA1	-0.0184385300623165	2.48979754923715	-0.517806453243036	0.60491749606656	0.830096664907198	Junction	DLPFC
chr9:101317497-101324024(+)	ENSG00000148123.14	ENSG00000148123	PLPPR1	-0.0346597170029046	1.8483523084449	-0.517788203289169	0.604930217366686	0.830099446675089	Junction	DLPFC
chr18:76910812-76912243(+)	ENSG00000130856.15	ENSG00000130856	ZNF236	-0.0301334676524655	0.500802097526483	-0.517783857394842	0.604933246730516	0.830099446675089	Junction	DLPFC
chr11:74988726-74989017(+)	ENSG00000162139.9	ENSG00000162139	NEU3	0.044803534067484	-0.719788787011553	0.517778942991128	0.604936672389655	0.830099446675089	Junction	DLPFC
chr11:64668605-64677013(-)	ENSG00000110076.18	ENSG00000110076	NRXN2	-0.0211923323349279	2.31489412787668	-0.517770043206434	0.604942876140875	0.830100115434024	Junction	DLPFC
chr10:93366556-93369644(-)	ENSG00000138119.16	ENSG00000138119	MYOF	-0.0495394715201612	-0.769797565312673	-0.517751369819743	0.604955892846121	0.830110132799349	Junction	DLPFC
chr14:35007388-35008626(+)	ENSG00000100883.11	ENSG00000100883	SRP54	-0.0155081634253519	3.17148046575682	-0.517715789883754	0.604980694991828	0.830129023649073	Junction	DLPFC
chr17:35140067-35141978(-)	ENSG00000073536.17	ENSG00000073536	NLE1	0.0325238575253175	0.053150744447512	0.517706608615548	0.604987095166238	0.830129023649073	Junction	DLPFC
chr11:118509201-118509947(+)	ENSG00000118058.20	ENSG00000118058	KMT2A	-0.0192910094735866	2.16861304568756	-0.517695955765701	0.604994521204365	0.830129023649073	Junction	DLPFC
chr3:45011394-45012182(+)	ENSG00000075914.12	ENSG00000075914	EXOSC7	0.0342933708215863	0.409286310629872	0.517695012618854	0.604995178668388	0.830129023649073	Junction	DLPFC
chr1:51823787-51825286(-)	ENSG00000078618.20	ENSG00000078618	NRDC	-0.0152150139969253	3.48488396326709	-0.517689020054185	0.604999356069578	0.830129023649073	Junction	DLPFC
chr1:12369703-12373749(+)	ENSG00000048707.13	ENSG00000048707	VPS13D	0.0162104560526606	2.69706774421255	0.517682416511715	0.605003959396837	0.830129023649073	Junction	DLPFC
chr5:5439914-5441111(+)	ENSG00000164151.11	ENSG00000164151	ICE1	-0.0236764341421124	1.92577661904838	-0.517672774413285	0.605010680928769	0.830130402520836	Junction	DLPFC
chr16:21852047-21857258(-)	ENSG00000185864.16	ENSG00000185864	NPIPB4	0.113433228719636	-1.62556038678677	0.517610160691866	0.605054329935068	0.830175203497125	Junction	DLPFC
chr9:36246483-36249191(-)	ENSG00000159921.14	ENSG00000159921	GNE	-0.0204673791162824	1.69800789926048	-0.517609534706548	0.605054766326399	0.830175203497125	Junction	DLPFC
chr12:75506917-75508273(-)	ENSG00000111615.13	ENSG00000111615	KRR1	-0.0159800358681587	2.69917972200075	-0.517598516086065	0.60506244772857	0.830177898886556	Junction	DLPFC
chr18:80117651-80133102(+)	ENSG00000101544.8	ENSG00000101544	ADNP2	0.0255086499008295	1.19838324437733	0.517573737770735	0.605079721576269	0.830180795808244	Junction	DLPFC
chr19:54126618-54128072(+)	ENSG00000105618.13	ENSG00000105618	PRPF31	0.0197779824995037	1.3945107009218	0.51756061233598	0.60508887187509	0.830180795808244	Junction	DLPFC
chr3:121854824-121857010(+)	ENSG00000145088.8	ENSG00000145088	EAF2	-0.036494273981298	0.032384519973407	-0.517560557878794	0.60508890983964	0.830180795808244	Junction	DLPFC
chr15:22874645-22875198(-)	ENSG00000273749.4	ENSG00000273749	CYFIP1	-0.0207223555047315	2.36072636846435	-0.517555309835724	0.60509256849121	0.830180795808244	Junction	DLPFC
chr15:100580353-100580443(-)	ENSG00000140471.16	ENSG00000140471	LINS1	-0.034525282966527	0.128659184125692	-0.517554484541698	0.60509314384244	0.830180795808244	Junction	DLPFC
chr11:130133729-130135562(+)	ENSG00000084234.16	ENSG00000084234	APLP2	0.0149595599268622	5.10596551996781	0.517536801069173	0.605105471880923	0.830189866063097	Junction	DLPFC
chr5:9050458-9051872(-)	ENSG00000112902.11	ENSG00000112902	SEMA5A	-0.0323206942383458	0.608704743129939	-0.517527756037138	0.605111777671582	0.830190673848315	Junction	DLPFC
chr1:156250997-156251402(-)	ENSG00000198952.8	ENSG00000198952	SMG5	-0.0182200822012411	2.35308892606463	-0.517480454088166	0.605144754950683	0.830223294010124	Junction	DLPFC
chr2:24683129-24691480(+)	ENSG00000084676.15	ENSG00000084676	NCOA1	0.0132137886144526	3.65681603200911	0.517472158514983	0.605150538420112	0.830223294010124	Junction	DLPFC
chr14:52457175-52462811(-)	ENSG00000087301.8	ENSG00000087301	TXNDC16	-0.0459621763605236	-0.864615072974901	-0.517469049909862	0.605152705669492	0.830223294010124	Junction	DLPFC
chr1:156598320-156598420(-)	ENSG00000160818.16	ENSG00000160818	GPATCH4	0.023610437275626	1.70578411588223	0.517437796196789	0.605174495247487	0.830242553601194	Junction	DLPFC
chr5:37294466-37298867(-)	ENSG00000113569.15	ENSG00000113569	NUP155	0.0182930694949607	1.49661603074044	0.517428670122359	0.605180857864046	0.830242553601194	Junction	DLPFC
chr15:67769664-67772706(+)	ENSG00000137764.19	ENSG00000137764	MAP2K5	0.0172450188949472	1.92420606416443	0.517424312209985	0.605183896171763	0.830242553601194	Junction	DLPFC
chr11:118763307-118765208(-)	ENSG00000110367.11	ENSG00000110367	DDX6	0.0125227630163765	4.97192409347274	0.517410984819306	0.605193187983099	0.830247457272749	Junction	DLPFC
chr8:140800577-140818276(-)	ENSG00000169398.19	ENSG00000169398	PTK2	0.0248566462904367	0.504864515037179	0.517401047481471	0.605200116302938	0.830247728242455	Junction	DLPFC
chr8:94391900-94393742(-)	ENSG00000197275.13	ENSG00000197275	RAD54B	-0.0307531990109691	0.393460631018951	-0.517393505899533	0.605205374323686	0.830247728242455	Junction	DLPFC
chr2:105373734-105386360(-)	ENSG00000115641.18	ENSG00000115641	FHL2	0.0357423221754965	1.57913465485247	0.517376324383867	0.60521735342112	0.830247728242455	Junction	DLPFC
chr11:64104182-64116218(+)	ENSG00000126500.3	ENSG00000126500	FLRT1	-0.0401681811942724	-0.165034320310402	-0.517372078706202	0.60522031355979	0.830247728242455	Junction	DLPFC
chr11:9436367-9437753(+)	ENSG00000205339.9	ENSG00000205339	IPO7	0.0122673992547955	4.0857396659914	0.51735607040459	0.605231474803099	0.830247728242455	Junction	DLPFC
chr3:48879449-48883996(-)	ENSG00000178537.9	ENSG00000178537	SLC25A20	0.0292994252339073	0.661862131947462	0.517353918202159	0.605232975360037	0.830247728242455	Junction	DLPFC
chr13:32254395-32257963(+)	ENSG00000073910.19	ENSG00000073910	FRY	0.0879680359950554	-0.472370717548354	0.517347299275977	0.605237590213198	0.830247728242455	Junction	DLPFC
chr7:129164570-129166777(+)	ENSG00000158457.5	ENSG00000158457	TSPAN33	0.0229842817988227	1.82528271905423	0.517345098321916	0.605239124767708	0.830247728242455	Junction	DLPFC
chr3:197138392-197140139(-)	ENSG00000075711.20	ENSG00000075711	DLG1	-0.0159749951189739	4.37753099662829	-0.517297151884814	0.605272554533002	0.830285742810838	Junction	DLPFC
chr3:149153649-149155106(+)	ENSG00000163755.8	ENSG00000163755	HPS3	0.0287259401303127	1.00818081593577	0.517282259577325	0.605282938087707	0.830292143201636	Junction	DLPFC
chr4:82451246-82454721(+)	ENSG00000145293.15	ENSG00000145293	ENOPH1	0.013214039505747	3.82167345563982	0.517262247752442	0.605296891315464	0.830303440096388	Junction	DLPFC
chr15:60466714-60468060(-)	ENSG00000128915.11	ENSG00000128915	ICE2	-0.034119308042165	0.797071977147915	-0.517239997639744	0.605312405357405	0.830308595393908	Junction	DLPFC
chr2:118106904-118107089(+)	ENSG00000125629.14	ENSG00000125629	INSIG2	0.0209922169644522	1.9876509499394	0.517230081856061	0.605319319262443	0.830308595393908	Junction	DLPFC
chr17:31894738-31894969(-)	ENSG00000108651.9	ENSG00000108651	UTP6	0.0286973485971759	1.95544354544957	0.517224085883269	0.605323500047218	0.830308595393908	Junction	DLPFC
chr17:16415834-16417561(+)	ENSG00000187688.14	ENSG00000187688	TRPV2	-0.0520404958301022	-0.51544510429543	-0.517214826069605	0.605329956621051	0.830308595393908	Junction	DLPFC
chr6:158783667-158784643(-)	ENSG00000092820.17	ENSG00000092820	EZR	0.0241127628789409	3.31722617381377	0.517207896044087	0.605334788727913	0.830308595393908	Junction	DLPFC
chr19:7851771-7853085(+)	ENSG00000142459.8	ENSG00000142459	EVI5L	-0.016764204690382	2.46554012480408	-0.51720765539291	0.605334956527348	0.830308595393908	Junction	DLPFC
chr12:6838034-6838999(+)	ENSG00000110811.19	ENSG00000110811	P3H3	0.0508374967489375	-0.824976808116421	0.517174216818418	0.605358272527449	0.830332733725651	Junction	DLPFC
chr14:20995234-20995900(+)	ENSG00000165792.17	ENSG00000165792	METTL17	-0.0218928129431336	1.50689365306168	-0.517156377222692	0.605370711859838	0.830341109430801	Junction	DLPFC
chr10:106706635-106709222(-)	ENSG00000108018.15	ENSG00000108018	SORCS1	-0.0297911005710038	2.23804449066863	-0.51714292346124	0.605380093079578	0.830341109430801	Junction	DLPFC
chr11:123058485-123058631(+)	ENSG00000109971.13	ENSG00000109971	HSPA8	0.113434409894219	-0.615703281089754	0.517140428758904	0.605381832626366	0.830341109430801	Junction	DLPFC
chr11:45531618-45532991(-)	ENSG00000254746.5	ENSG00000254746	RP11-958J22.1	0.0570163759351773	-0.587792742059298	0.517129362786832	0.605389548915211	0.830341109430801	Junction	DLPFC
chr12:6982783-6983431(-)	ENSG00000111684.10	ENSG00000111684	LPCAT3	-0.0380232398938006	0.0272948836549207	-0.517123998105394	0.605393289716968	0.830341109430801	Junction	DLPFC
chr19:53904743-53906316(+)	ENSG00000126583.10	ENSG00000126583	PRKCG	0.0405128868706562	1.93055030387289	0.517116257625156	0.605398687185712	0.830341109430801	Junction	DLPFC
chr11:66052518-66052672(+)	ENSG00000087365.15	ENSG00000087365	SF3B2	-0.0192129648056179	2.89630079862445	-0.517098650195689	0.605410964999421	0.830343258351345	Junction	DLPFC
chr5:43139310-43161248(+)	ENSG00000172262.11	ENSG00000172262	ZNF131	0.020429256783808	2.31795097712479	0.517097610361737	0.605411690088183	0.830343258351345	Junction	DLPFC
chr6:47503441-47533601(+)	ENSG00000198087.7	ENSG00000198087	CD2AP	-0.0319182459547338	0.955013603523362	-0.517069491744462	0.605431297687422	0.830362308150714	Junction	DLPFC
chr15:40694796-40695011(-)	ENSG00000245849.6	ENSG00000245849	RAD51-AS1	-0.0402730649280514	0.0443600110244827	-0.517054655552032	0.605441643336708	0.830368654742647	Junction	DLPFC
chr1:247038428-247038809(-)	ENSG00000277462.1	ENSG00000277462	ZNF670	-0.0348338552851292	-0.347618623811914	-0.517032798493468	0.605456884957015	0.830380529007297	Junction	DLPFC
chr16:2003729-2009523(-)	ENSG00000167962.13	ENSG00000167962	ZNF598	0.0446768339598306	-0.860129519930059	0.51702583939603	0.605461737792648	0.830380529007297	Junction	DLPFC
chr16:16106874-16111374(+)	ENSG00000103222.18	ENSG00000103222	ABCC1	-0.03446723652613	-0.0700837876230663	-0.516992480961424	0.60548500010393	0.830397681491202	Junction	DLPFC
chr3:183842448-183844230(-)	ENSG00000175193.12	ENSG00000175193	PARL	-0.019122509395941	2.1237694052377	-0.516977795755309	0.605495240874855	0.830397681491202	Junction	DLPFC
chr2:27492479-27493388(-)	ENSG00000115226.9	ENSG00000115226	FNDC4	-0.0521329525791083	-0.35496737009082	-0.516976013971371	0.605496483412334	0.830397681491202	Junction	DLPFC
chr16:2044801-2046127(-)	ENSG00000065057.7	ENSG00000065057	NTHL1	0.0226758595759875	0.88709466352095	0.516975103867846	0.605497118078807	0.830397681491202	Junction	DLPFC
chr14:73292875-73297210(-)	ENSG00000133961.19	ENSG00000133961	NUMB	0.0175765275127186	2.45531917758198	0.51693823977047	0.605522825742757	0.830421607186257	Junction	DLPFC
chr1:32075078-32075602(+)	ENSG00000121775.17	ENSG00000121775	TMEM39B	0.033777614011397	0.321730155055829	0.516933686478185	0.60552600107518	0.830421607186257	Junction	DLPFC
chr3:196868074-196885150(+)	ENSG00000119231.10	ENSG00000119231	SENP5	0.0293800127989939	0.487798432977827	0.516920486624519	0.605535206308103	0.830424559589206	Junction	DLPFC
chr1:44660296-44674330(-)	ENSG00000126106.13	ENSG00000126106	TMEM53	-0.0458050645535392	-0.702186650569605	-0.516900672577353	0.605549024224836	0.830424559589206	Junction	DLPFC
chr13:20737806-20757454(-)	ENSG00000150456.10	ENSG00000150456	EEF1AKMT1	0.0329445355316773	0.0046373080219939	0.516894128701201	0.605553587823191	0.830424559589206	Junction	DLPFC
chr3:146525648-146528613(-)	ENSG00000188313.12	ENSG00000188313	PLSCR1	-0.065532366757834	-0.97018429375534	-0.516892216411698	0.605554921427332	0.830424559589206	Junction	DLPFC
chr3:170486369-170498666(-)	ENSG00000013293.5	ENSG00000013293	SLC7A14	0.0220036988262866	2.52491547127256	0.516889598627887	0.605556747035549	0.830424559589206	Junction	DLPFC
chr3:50577876-50578820(+)	ENSG00000114735.9	ENSG00000114735	HEMK1	-0.0365321731045335	-0.0114238969560683	-0.516878409975294	0.605564549883537	0.830427417740436	Junction	DLPFC
chr3:39467742-39480042(+)				0.166286938648529	2.08060190754101	0.51686318137687	0.605575170219678	0.830433194855441	Junction	DLPFC
chr8:28890679-28963810(+)	ENSG00000147421.17	ENSG00000147421	HMBOX1	0.0520991554412297	0.685115778504229	0.516822279692469	0.60560369523158	0.830433194855441	Junction	DLPFC
chr3:42530933-42531470(+)	ENSG00000114812.12	ENSG00000114812	VIPR1	0.0382040571020246	0.103122890323232	0.516822074221165	0.605603838529683	0.830433194855441	Junction	DLPFC
chr6:127992710-127995248(-)	ENSG00000152894.14	ENSG00000152894	PTPRK	-0.0214520634419296	2.81205727417712	-0.516818890455642	0.605606058927135	0.830433194855441	Junction	DLPFC
chr17:82050556-82050661(-)	ENSG00000169733.11	ENSG00000169733	RFNG	0.0286059717953223	1.25981004044872	0.516815865732317	0.605608168409984	0.830433194855441	Junction	DLPFC
chr3:48918999-48922747(+)	ENSG00000177479.19	ENSG00000177479	ARIH2	0.029292925401935	0.887767010693532	0.516791566807759	0.605625114927649	0.830433194855441	Junction	DLPFC
chr1:35405469-35408007(+)	ENSG00000146463.11	ENSG00000146463	ZMYM4	-0.0182714046608558	1.7197549459134	-0.516784270346745	0.605630203655619	0.830433194855441	Junction	DLPFC
chr2:58159801-58160107(-)	ENSG00000115392.11	ENSG00000115392	FANCL	-0.0250666354096701	1.93523890198022	-0.516783215174277	0.605630939559951	0.830433194855441	Junction	DLPFC
chr2:159397101-159397344(-)	ENSG00000123636.17	ENSG00000123636	BAZ2B	-0.0267383553181971	2.59777033337747	-0.516779780985859	0.605633334653782	0.830433194855441	Junction	DLPFC
chr17:38707873-38709172(+)	ENSG00000275023.4	ENSG00000275023	MLLT6	-0.0162511972638633	2.5352174080324	-0.516778508188145	0.605634222337653	0.830433194855441	Junction	DLPFC
chr1:145623161-145623592(+)	ENSG00000117262.18	ENSG00000117262	GPR89A	-0.0570971627326068	0.0294770144246091	-0.51677051933065	0.605639793998314	0.830433194855441	Junction	DLPFC
chr1:50106394-50144956(+)	ENSG00000162374.16	ENSG00000162374	ELAVL4	0.110881684118041	-2.18285820426123	0.516756788943192	0.605649370022158	0.830433194855441	Junction	DLPFC
chr19:53166348-53175444(-)	ENSG00000197497.10	ENSG00000197497	ZNF665	-0.0486335438719609	-1.01183216431344	-0.516740944973166	0.60566042021262	0.830433194855441	Junction	DLPFC
chr6:56570013-56572099(-)	ENSG00000151914.19	ENSG00000151914	DST	-0.0212094199062048	4.75409902605796	-0.516731760411645	0.60566682591849	0.830433194855441	Junction	DLPFC
chrX:155895681-155898111(+)	ENSG00000124333.15	ENSG00000124333	VAMP7	0.0303551877120602	1.51089842467946	0.516731753574944	0.605666830686709	0.830433194855441	Junction	DLPFC
chr4:88408618-88413076(+)	ENSG00000138642.14	ENSG00000138642	HERC6	-0.0348247920448591	0.993414450579019	-0.516728190400251	0.605669315805286	0.830433194855441	Junction	DLPFC
chr6:43525922-43526684(-)	ENSG00000124571.17	ENSG00000124571	XPO5	0.023094411104621	1.05110556916651	0.516722986136391	0.60567294550163	0.830433194855441	Junction	DLPFC
chr8:28106784-28107912(+)	ENSG00000134014.16	ENSG00000134014	ELP3	0.0188295357070666	2.34814336534562	0.516720633634568	0.605674586249333	0.830433194855441	Junction	DLPFC
chr12:108678395-108701123(-)	ENSG00000110880.10	ENSG00000110880	CORO1C	-0.0148787616535168	3.20770266888027	-0.516716573914732	0.605677417697532	0.830433194855441	Junction	DLPFC
chr6:138921125-138929976(-)	ENSG00000135597.18	ENSG00000135597	REPS1	-0.0277826083745623	0.984576688681481	-0.516690441084042	0.605695644160879	0.830450343878257	Junction	DLPFC
chr7:158081378-158133676(-)	ENSG00000155093.17	ENSG00000155093	PTPRN2	0.0399679728203008	0.657294935240127	0.516661823888375	0.605715603638939	0.830466311871261	Junction	DLPFC
chr16:66387098-66388323(+)	ENSG00000179776.17	ENSG00000179776	CDH5	0.0572010892536973	-0.689332821061448	0.516657343794382	0.605718728372227	0.830466311871261	Junction	DLPFC
chr6:43671907-43675201(-)	ENSG00000096080.11	ENSG00000096080	MRPS18A	0.0174864391368485	2.04999520472123	0.516649097533274	0.605724479914833	0.830466356606674	Junction	DLPFC
chr6:31615355-31615520(+)	ENSG00000204472.12	ENSG00000204472	AIF1	-0.0614651912685985	1.22937524403432	-0.516608669362381	0.605752677818588	0.830489612295752	Junction	DLPFC
chr16:19699649-19700377(+)	ENSG00000103544.14	ENSG00000103544	C16orf62	-0.0159575225609873	3.08186471647906	-0.516608379108661	0.60575288026734	0.830489612295752	Junction	DLPFC
chr16:70221402-70222370(-)	ENSG00000261556.9	ENSG00000261556	SMG1P7	0.0327039006293575	0.687491234812484	0.516557978247996	0.605788034770085	0.830529968004825	Junction	DLPFC
chr3:172247777-172251259(+)	ENSG00000075420.12	ENSG00000075420	FNDC3B	0.0231492236311526	1.81484877473046	0.516545490503204	0.605796745089678	0.830533924800314	Junction	DLPFC
chr12:6581815-6582136(-)	ENSG00000111642.14	ENSG00000111642	CHD4	-0.015114643950426	2.89463491511459	-0.516521056041246	0.605813788519863	0.830533924800314	Junction	DLPFC
chr2:224921-229965(-)	ENSG00000035115.21	ENSG00000035115	SH3YL1	0.0500630982731206	0.832336959971317	0.516518000651078	0.605815919718805	0.830533924800314	Junction	DLPFC
chr16:71761568-71764349(-)	ENSG00000166747.12	ENSG00000166747	AP1G1	-0.0138146443392217	3.07137617539301	-0.516511715999207	0.605820303406341	0.830533924800314	Junction	DLPFC
chr19:16413846-16417551(-)	ENSG00000127527.13	ENSG00000127527	EPS15L1	0.0195122853112747	2.30849760564398	0.516506231251799	0.605824129153984	0.830533924800314	Junction	DLPFC
chr12:48344713-48345344(-)	ENSG00000167528.12	ENSG00000167528	ZNF641	0.0291763691056374	0.599521479947617	0.516504642816441	0.605825237129156	0.830533924800314	Junction	DLPFC
chr3:129488398-129492140(+)	ENSG00000163913.11	ENSG00000163913	IFT122	0.0226024501755836	1.71543334671092	0.516435982090527	0.605873130650388	0.830587712008696	Junction	DLPFC
chr19:35730463-35730537(+)	ENSG00000272333.5	ENSG00000272333	KMT2B	-0.0365075789792286	0.141401454901244	-0.516431995926857	0.605875911206531	0.830587712008696	Junction	DLPFC
chr15:74418953-74433740(-)	ENSG00000138623.9	ENSG00000138623	SEMA7A	-0.027891500612332	1.0365125917252	-0.516390582513841	0.605904799551865	0.830614604667344	Junction	DLPFC
chr21:45997763-45998120(+)	ENSG00000142156.14	ENSG00000142156	COL6A1	-0.0285098470003801	1.94669898786974	-0.516382341640824	0.605910548130086	0.830614604667344	Junction	DLPFC
chr4:118138240-118143555(+)	ENSG00000164100.8	ENSG00000164100	NDST3	0.018819956529444	3.23581413498228	0.516379274067606	0.605912687980578	0.830614604667344	Junction	DLPFC
chr17:4716034-4716146(+)	ENSG00000141480.17	ENSG00000141480	ARRB2	0.0230451831185809	1.93967231448205	0.516353968081882	0.60593034083503	0.830630962740067	Junction	DLPFC
chr17:67737973-67738121(+)	ENSG00000130935.9	ENSG00000130935	NOL11	-0.0305194931800912	1.01964181878226	-0.516339659791476	0.605940322060792	0.83063680406049	Junction	DLPFC
chr1:233614527-233666594(+)	ENSG00000135750.14	ENSG00000135750	KCNK1	0.0245112898958931	3.03695988074219	0.516328715582694	0.605947956608959	0.830639428421864	Junction	DLPFC
chr9:137551979-137552073(+)	ENSG00000182154.7	ENSG00000182154	MRPL41	0.0507358026276712	-0.0311762184191008	0.516285531325605	0.60597808184816	0.830672882903494	Junction	DLPFC
chr8:94827794-94828974(+)	ENSG00000164941.13	ENSG00000164941	INTS8	-0.0178068004628018	2.2242698785529	-0.516227315219954	0.606018694335861	0.830720712505666	Junction	DLPFC
chr18:24239383-24268622(-)	ENSG00000141447.16	ENSG00000141447	OSBPL1A	0.0537216335530595	0.226140972047916	0.516204083357471	0.606034901596648	0.830735087226775	Junction	DLPFC
chr12:47797143-47797383(-)	ENSG00000061273.17	ENSG00000061273	HDAC7	0.0407900606559374	-0.331666689668565	0.516191395216236	0.606043753315898	0.830739379008419	Junction	DLPFC
chr2:46617299-46618772(+)	ENSG00000119878.5	ENSG00000119878	CRIPT	0.020170947790801	3.02756107895381	0.516180122736093	0.606051617466051	0.830742317003484	Junction	DLPFC
chr1:156154718-156156413(+)	ENSG00000196189.12	ENSG00000196189	SEMA4A	0.0404542363287136	0.0515695936431198	0.516169566498239	0.606058981977422	0.83074457007211	Junction	DLPFC
chr10:5927542-5936455(+)	ENSG00000134452.19	ENSG00000134452	FBXO18	-0.0261747606014183	1.16291278453793	-0.516144627175704	0.606076380942181	0.830760577516876	Junction	DLPFC
chr10:73193594-73208618(+)	ENSG00000138286.14	ENSG00000138286	FAM149B1	-0.0272953389323884	1.77548661580474	-0.516124279511961	0.606090576693897	0.830772193995031	Junction	DLPFC
chr10:53940976-53959731(-)	ENSG00000150275.17	ENSG00000150275	PCDH15	0.0371055068436817	0.157955390357541	0.516107412071749	0.606102344546007	0.830780482347925	Junction	DLPFC
chr4:65490713-65495387(-)	ENSG00000145242.13	ENSG00000145242	EPHA5	0.0340635881028288	1.64359277844944	0.516093037795406	0.606112373081614	0.830786386497206	Junction	DLPFC
chr17:37406950-37411268(+)	ENSG00000276234.4	ENSG00000276234	TADA2A	0.0280880638381622	0.984988561676232	0.516059249816437	0.606135946314937	0.830800212039266	Junction	DLPFC
chr11:134262623-134264907(+)	ENSG00000151498.11	ENSG00000151498	ACAD8	0.0212768354645401	1.60359656109392	0.516058226975123	0.606136659938382	0.830800212039266	Junction	DLPFC
chr4:165100893-165102949(-)	ENSG00000170088.13	ENSG00000170088	TMEM192	-0.0191517039425285	1.68660782814179	-0.516053979507278	0.606139623347005	0.830800212039266	Junction	DLPFC
chr1:164799890-164807541(+)	ENSG00000185630.18	ENSG00000185630	PBX1	0.0154293415338248	2.97958301907757	0.516020833951074	0.606162748837372	0.830821003701677	Junction	DLPFC
chr4:102268080-102304316(-)	ENSG00000138821.12	ENSG00000138821	SLC39A8	-0.0315499388083736	0.562702178119639	-0.516013718490607	0.606167713310568	0.830821003701677	Junction	DLPFC
chr19:11033866-11034122(+)	ENSG00000127616.17	ENSG00000127616	SMARCA4	0.0264381227725301	0.868836023137825	0.516007636553544	0.606171956706578	0.830821003701677	Junction	DLPFC
chr1:75740111-75745805(+)	ENSG00000117054.13	ENSG00000117054	ACADM	0.0171232376515177	3.09818110400289	0.515982423456401	0.606189548145022	0.83083727271667	Junction	DLPFC
chr2:97536497-97538167(-)	ENSG00000196912.12	ENSG00000196912	ANKRD36B	-0.112631736145768	1.4194925469841	-0.515945266933535	0.606215473053035	0.830843382242146	Junction	DLPFC
chr12:334423-350620(-)	ENSG00000073614.12	ENSG00000073614	KDM5A	-0.0273929009170591	1.90035380011562	-0.515944522336781	0.606215992579352	0.830843382242146	Junction	DLPFC
chr5:178617435-178618555(-)	ENSG00000113240.12	ENSG00000113240	CLK4	0.0317733254748552	2.16209545218487	0.515943995743292	0.606216359998716	0.830843382242146	Junction	DLPFC
chr13:99367907-99385227(+)	ENSG00000134882.15	ENSG00000134882	UBAC2	0.0269274284430316	1.08882711319158	0.515932915027734	0.606224091354624	0.830843382242146	Junction	DLPFC
chrX:101509428-101509589(+)	ENSG00000196440.11	ENSG00000196440	ARMCX4	0.0349869656854295	0.237324752969477	0.515927054275688	0.606228180599417	0.830843382242146	Junction	DLPFC
chr8:134512602-134520882(-)	ENSG00000066827.15	ENSG00000066827	ZFAT	0.0315681607209966	0.332245163638707	0.515926833281889	0.606228334794502	0.830843382242146	Junction	DLPFC
chr13:52012463-52018912(+)	ENSG00000253710.2	ENSG00000253710	ALG11	0.0269552570470065	1.42681263739105	0.515876399251899	0.606263524837961	0.830881611457062	Junction	DLPFC
chr8:124515789-124515886(-)	ENSG00000147687.17	ENSG00000147687	TATDN1	-0.018438046572551	2.58521764703223	-0.515866740267036	0.606270264441694	0.830881611457062	Junction	DLPFC
chr7:130402800-130404563(-)	ENSG00000106477.18	ENSG00000106477	CEP41	-0.0222155042957397	1.46603876146262	-0.515862254783962	0.606273394220797	0.830881611457062	Junction	DLPFC
chr14:38890799-38948177(-)	ENSG00000259070.5	ENSG00000259070	LINC00639	-0.0733998828203275	-0.81992301245753	-0.515848585015884	0.606282932447681	0.830886841755923	Junction	DLPFC
chr1:23817584-23820509(-)	ENSG00000117305.14	ENSG00000117305	HMGCL	-0.0215950708413758	1.68033886127975	-0.515809093479488	0.606310488468203	0.830909735873104	Junction	DLPFC
chr20:44500435-44501072(-)	ENSG00000132824.13	ENSG00000132824	SERINC3	0.0154659844676709	4.91339811031047	0.515800754393149	0.606316307306766	0.830909735873104	Junction	DLPFC
chr2:127945560-127949868(-)	ENSG00000136715.17	ENSG00000136715	SAP130	-0.0219550122103466	1.05003361916646	-0.515800042907377	0.606316803767693	0.830909735873104	Junction	DLPFC
chr7:73303530-73303599(-)	ENSG00000130305.16	ENSG00000130305	NSUN5	-0.0292028539656031	0.347454961159085	-0.515754849469364	0.606348339243408	0.830940427315773	Junction	DLPFC
chr3:158598209-158600013(+)	ENSG00000178053.17	ENSG00000178053	MLF1	0.0285874898761342	2.13207586794389	0.515743438133621	0.60635630206237	0.830940427315773	Junction	DLPFC
chr3:39411000-39411648(+)	ENSG00000168028.13	ENSG00000168028	RPSA	-0.0168682385646705	5.59163592361983	-0.515743346618637	0.606356365921628	0.830940427315773	Junction	DLPFC
chr11:70338454-70339170(+)	ENSG00000131626.16	ENSG00000131626	PPFIA1	-0.0294385764728924	2.12368204796258	-0.515730430852007	0.606365378588079	0.830944936501829	Junction	DLPFC
chr3:130679486-130680612(-)	ENSG00000196455.7	ENSG00000196455	PIK3R4	-0.020465490330083	1.75612405497891	-0.515684700767932	0.606397289681868	0.830976898083159	Junction	DLPFC
chr1:19185287-19186539(-)	ENSG00000127481.14	ENSG00000127481	UBR4	-0.0170570294278358	2.92569375067289	-0.515680606481077	0.606400146769418	0.830976898083159	Junction	DLPFC
chr7:6805056-6806003(-)	ENSG00000146574.15	ENSG00000146574	CCZ1B	-0.0341115090978043	1.74526833294363	-0.515665414916035	0.606410747845785	0.830978947072215	Junction	DLPFC
chr5:76963461-76968727(+)	ENSG00000145708.10	ENSG00000145708	CRHBP	0.0374549495633431	0.825103142439115	0.515662063027236	0.606413086893755	0.830978947072215	Junction	DLPFC
chr2:121448326-121448952(-)	ENSG00000074054.17	ENSG00000074054	CLASP1	-0.0129155346908006	3.43056879697363	-0.515648946309155	0.606422240169769	0.830983648360066	Junction	DLPFC
chr6:129629523-129634041(-)	ENSG00000146376.10	ENSG00000146376	ARHGAP18	-0.0377927819242214	-0.0846348451387597	-0.515591829095804	0.606462099157536	0.831012508245646	Junction	DLPFC
chr3:138498111-138500109(-)	ENSG00000114107.8	ENSG00000114107	CEP70	0.0313770445573517	0.291998988361778	0.515589273815618	0.606463882375691	0.831012508245646	Junction	DLPFC
chr22:23096419-23123086(+)	ENSG00000128266.8	ENSG00000128266	GNAZ	-0.0160004785426778	3.1729872612165	-0.515581987756867	0.606468967009989	0.831012508245646	Junction	DLPFC
chr12:56254280-56254577(-)	ENSG00000139645.9	ENSG00000139645	ANKRD52	-0.0214469983654945	1.97389249545155	-0.515573292895167	0.606475034813726	0.831012508245646	Junction	DLPFC
chr1:145784597-145788907(-)	ENSG00000265491.4	ENSG00000265491	RNF115	0.0175600607108362	2.37184592135946	0.515571689609983	0.606476153686694	0.831012508245646	Junction	DLPFC
chr1:156051858-156053593(-)	ENSG00000160803.7	ENSG00000160803	UBQLN4	-0.0209751739784752	1.71132569104789	-0.515565104182188	0.606480749421001	0.831012508245646	Junction	DLPFC
chr6:28248150-28249686(-)	ENSG00000187626.8	ENSG00000187626	ZKSCAN4	0.0454998122325879	-0.964190532157527	0.515539344838645	0.606498726094904	0.831012508245646	Junction	DLPFC
chr11:77891841-77894289(-)	ENSG00000149262.16	ENSG00000149262	INTS4	0.0293433667614041	0.507279040374451	0.515539304643086	0.606498754146367	0.831012508245646	Junction	DLPFC
chr2:95938902-95938986(-)	ENSG00000174501.14	ENSG00000174501	ANKRD36C	0.039693384928351	0.901845307284972	0.51552594304161	0.606508078902038	0.831012508245646	Junction	DLPFC
chr13:23858913-23862301(-)	ENSG00000027001.9	ENSG00000027001	MIPEP	0.0301426880094938	0.352563941754088	0.515522535637928	0.606510456861334	0.831012508245646	Junction	DLPFC
chr14:39158403-39159449(-)	ENSG00000182400.14	ENSG00000182400	TRAPPC6B	0.0301708017083753	0.836512325596616	0.515519347458605	0.606512681832097	0.831012508245646	Junction	DLPFC
chr7:92493130-92494292(-)	ENSG00000127980.15	ENSG00000127980	PEX1	-0.0321600531383756	0.286613948980218	-0.515507834755297	0.606520716363076	0.831012508245646	Junction	DLPFC
chr12:120097374-120098810(-)	ENSG00000111737.11	ENSG00000111737	RAB35	0.015750929638086	2.46045995315675	0.515505046245208	0.606522662426729	0.831012508245646	Junction	DLPFC
chr5:150222714-150222959(-)	ENSG00000070808.15	ENSG00000070808	CAMK2A	0.0440816173871014	0.202992877041383	0.515485253700952	0.606536475457486	0.831012508245646	Junction	DLPFC
chr14:30702376-30705822(+)	ENSG00000092108.20	ENSG00000092108	SCFD1	0.0158468081919159	2.65292074694612	0.515474347471118	0.606544086873211	0.831012508245646	Junction	DLPFC
chr15:76728476-76728594(-)	ENSG00000140386.12	ENSG00000140386	SCAPER	0.0299971899530535	0.321936002153118	0.515471698596302	0.606545935519198	0.831012508245646	Junction	DLPFC
chr11:64288469-64288602(+)	ENSG00000173264.14	ENSG00000173264	GPR137	0.0249093665868596	0.742279343384264	0.515471520472531	0.606546059831616	0.831012508245646	Junction	DLPFC
chr17:60947353-60989970(+)	ENSG00000141376.21	ENSG00000141376	BCAS3	-0.0158238611137033	2.50672590155793	-0.515471163112396	0.606546309232966	0.831012508245646	Junction	DLPFC
chr3:141571069-141571405(+)	ENSG00000155903.11	ENSG00000155903	RASA2	-0.0193771802568948	1.67756642561981	-0.515444516171268	0.606564906241335	0.831030146851423	Junction	DLPFC
chr3:37337164-37337665(+)	ENSG00000144674.16	ENSG00000144674	GOLGA4	-0.0159078060298264	3.02124459560716	-0.515426558723809	0.606577438961172	0.831035334437696	Junction	DLPFC
chr10:23110319-23119303(+)	ENSG00000148450.12	ENSG00000148450	MSRB2	0.0151621782874806	2.60045378844133	0.515422691011337	0.606580138299715	0.831035334437696	Junction	DLPFC
chr9:131860673-131863062(-)	ENSG00000160563.13	ENSG00000160563	MED27	-0.0335917182464325	0.0454159380207865	-0.515403536297541	0.606593506761044	0.831037427481855	Junction	DLPFC
chr21:41439849-41440886(+)	ENSG00000157601.13	ENSG00000157601	MX1	-0.0322000242383167	1.67158095784989	-0.515401802575285	0.606594716767322	0.831037427481855	Junction	DLPFC
chr4:119298780-119300335(-)	ENSG00000164096.12	ENSG00000164096	C4orf3	-0.0152025053783168	4.67830739455745	-0.515395448120522	0.606599151702729	0.831037427481855	Junction	DLPFC
chr7:22813186-22817999(-)	ENSG00000196683.10	ENSG00000196683	TOMM7	0.0150584988121354	6.52292632814017	0.515385685656273	0.606605965202891	0.831037427481855	Junction	DLPFC
chr4:6600757-6605054(+)	ENSG00000013288.8	ENSG00000013288	MAN2B2	0.0251864492879837	1.94427081186693	0.515379503011081	0.60661028026376	0.831037427481855	Junction	DLPFC
chr17:75901028-75901200(-)	ENSG00000204316.12	ENSG00000204316	MRPL38	-0.0188031213432587	2.05302965917778	-0.515365077218769	0.606620348527625	0.831043380513878	Junction	DLPFC
chr2:3552309-3556788(-)	ENSG00000171865.9	ENSG00000171865	RNASEH1	0.017865627123196	2.18808097851424	0.51535183185242	0.60662959299707	0.831043832021634	Junction	DLPFC
chr12:132774321-132775140(-)	ENSG00000090615.13	ENSG00000090615	GOLGA3	0.0188023815870708	2.3152431259529	0.515336851447827	0.606640048495107	0.831043832021634	Junction	DLPFC
chr12:51118773-51172300(-)	ENSG00000135457.9	ENSG00000135457	TFCP2	-0.0270649586496927	0.879633220138031	-0.515335855363129	0.60664074371028	0.831043832021634	Junction	DLPFC
chr5:149233301-149237447(+)	ENSG00000173210.19	ENSG00000173210	ABLIM3	0.0311655305456062	1.04737098577438	0.515325991855254	0.606647627943691	0.831043832021634	Junction	DLPFC
chr12:130807091-130808630(-)	ENSG00000111450.13	ENSG00000111450	STX2	-0.0198316961304268	1.45751928462108	-0.515323606856011	0.606649292558715	0.831043832021634	Junction	DLPFC
chr6:79492648-79493612(-)	ENSG00000135338.13	ENSG00000135338	LCA5	-0.0326426005296731	0.268715134026687	-0.515280777413554	0.606679185803294	0.831076942476671	Junction	DLPFC
chrX:154466271-154466375(+)	ENSG00000130827.6	ENSG00000130827	PLXNA3	-0.0457041134525137	-0.674981245126406	-0.515250987251948	0.606699978539136	0.831097585830822	Junction	DLPFC
chr1:63402344-63404452(+)	ENSG00000088035.15	ENSG00000088035	ALG6	-0.0301637159306287	0.651793228667333	-0.515227333765533	0.606716488267652	0.831110642868107	Junction	DLPFC
chr7:35879941-35882483(+)	ENSG00000122545.18	ENSG00000122545	SEPT7	-0.0213985264003594	6.39056693943099	-0.515220931666406	0.606720956857895	0.831110642868107	Junction	DLPFC
chr11:10559298-10559815(-)	ENSG00000133800.8	ENSG00000133800	LYVE1	-0.0584672289806479	-0.55611944654623	-0.515208603263366	0.606729561980499	0.831114590397383	Junction	DLPFC
chr9:97238568-97246095(+)	ENSG00000254876.5	ENSG00000254876	RP11-23J9.5	0.02549222283461	1.14033155396342	0.51518677277303	0.606744799615227	0.831126440002824	Junction	DLPFC
chr2:174380251-174380650(-)	ENSG00000138433.15	ENSG00000138433	CIR1	-0.0172561707690315	2.55274808420891	-0.515164883017057	0.606760078789671	0.831126440002824	Junction	DLPFC
chr10:32726833-32728886(+)	ENSG00000150076.23	ENSG00000150076	AL356053.1	-0.0329583743666724	0.559594767950251	-0.515162160331327	0.606761979251904	0.831126440002824	Junction	DLPFC
chr4:44680553-44680693(+)	ENSG00000151806.13	ENSG00000151806	GUF1	0.0220726236888622	2.05964704550973	0.515160291374917	0.606763283803966	0.831126440002824	Junction	DLPFC
chr17:63775179-63787033(+)	ENSG00000198231.12	ENSG00000198231	DDX42	0.0306951606721209	0.470344180491939	0.515155211359817	0.606766829716552	0.831126440002824	Junction	DLPFC
chr9:129874956-129875309(+)	ENSG00000136878.12	ENSG00000136878	USP20	-0.0241447506157401	1.09988815905467	-0.515134849772048	0.606781042446839	0.831130391509111	Junction	DLPFC
chrX:106204171-106205218(+)	ENSG00000157502.13	ENSG00000157502	MUM1L1	0.0292670471255382	1.75134055150829	0.515134679212122	0.606781161501163	0.831130391509111	Junction	DLPFC
chr2:87189059-87193442(+)	ENSG00000204745.3	ENSG00000204745	AC083899.3	-0.0677347036564611	-0.0482410981861783	-0.515074989083035	0.606822827078429	0.831172582958413	Junction	DLPFC
chr22:41301773-41320654(+)	ENSG00000100403.11	ENSG00000100403	ZC3H7B	0.0182527331988437	3.55631734381434	0.51507415163124	0.606823411655109	0.831172582958413	Junction	DLPFC
chr6:29604989-29605568(-)	ENSG00000204681.10	ENSG00000204681	GABBR1	-0.0191541780970858	4.84128003478201	-0.515063178980852	0.606831071051307	0.831175234171653	Junction	DLPFC
chr11:9525387-9527529(+)	ENSG00000166478.9	ENSG00000166478	ZNF143	0.0231449044505956	0.695632657409412	0.515038093117072	0.606848582258792	0.83118806014987	Junction	DLPFC
chr1:236727757-236731232(+)	ENSG00000077522.12	ENSG00000077522	ACTN2	0.0280589184099048	2.16589693581105	0.515033364768445	0.606851882911767	0.83118806014987	Junction	DLPFC
chr15:22574074-22577158(+)	ENSG00000276550.4	ENSG00000276550	HERC2P2	0.0313557416780231	3.18535685412302	0.514997640208397	0.606876820921965	0.831214376953484	Junction	DLPFC
chr2:172487808-172487960(+)	ENSG00000091409.14	ENSG00000091409	ITGA6	-0.0295200038740239	1.64533373717244	-0.514971379754771	0.606895152678437	0.83122694129619	Junction	DLPFC
chr1:36224506-36282532(+)	ENSG00000054118.13	ENSG00000054118	THRAP3	0.0402292858563541	-0.530869746499063	0.51496809949711	0.606897442560547	0.83122694129619	Junction	DLPFC
chr4:118691613-118691980(+)	ENSG00000145388.14	ENSG00000145388	METTL14	-0.0171581378359942	2.23063871112253	-0.514952575375499	0.606908279691192	0.831229222549537	Junction	DLPFC
chr7:7585806-7588497(+)	ENSG00000164654.15	ENSG00000164654	MIOS	0.0274216324035626	1.8005293909572	0.514949023942067	0.606910758899902	0.831229222549537	Junction	DLPFC
chr14:74676322-74676582(-)	ENSG00000119682.16	ENSG00000119682	AREL1	0.0175900303914339	1.95552218948031	0.514941114122662	0.606916280656546	0.831229222549537	Junction	DLPFC
chr7:117129848-117130490(+)	ENSG00000004866.19	ENSG00000004866	ST7	0.0173269486870028	2.08390668723512	0.514917048768213	0.606933080550485	0.831236395235184	Junction	DLPFC
chr22:41356477-41356644(+)	ENSG00000100403.11	ENSG00000100403	ZC3H7B	0.0151196740911337	3.39090155005043	0.514912684710121	0.606936127098209	0.831236395235184	Junction	DLPFC
chr3:51640000-51641748(+)	ENSG00000164080.13	ENSG00000164080	RAD54L2	-0.0245847894392292	1.05772439988494	-0.514909012899626	0.606938690393395	0.831236395235184	Junction	DLPFC
chrX:15407551-15425905(-)	ENSG00000087842.10	ENSG00000087842	PIR	-0.035921610362506	1.1667871255686	-0.514888828151756	0.606952781476137	0.831247854016992	Junction	DLPFC
chr15:62800770-62805599(+)	ENSG00000171914.15	ENSG00000171914	TLN2	0.0179250079894347	3.29964105324297	0.514856075217699	0.606975646790567	0.831271329155778	Junction	DLPFC
chr18:21042236-21042564(-)	ENSG00000067900.7	ENSG00000067900	ROCK1	-0.0230323009009758	1.7059230003147	-0.51484690731382	0.606982047110962	0.831272254761925	Junction	DLPFC
chr10:133219091-133219954(+)	ENSG00000171798.17	ENSG00000171798	KNDC1	0.0247655750248023	2.18250261195453	0.514817066043412	0.60700288018426	0.831278390188887	Junction	DLPFC
chr15:41835224-41835587(+)	ENSG00000243789.10	ENSG00000243789	JMJD7	0.0258687190225198	0.990510304658045	0.514815859551469	0.607003722478708	0.831278390188887	Junction	DLPFC
chr5:149499294-149501014(-)	ENSG00000230551.4	ENSG00000230551	CTB-89H12.4	-0.0498460395073351	-0.26817595818248	-0.514815639787485	0.607003875903729	0.831278390188887	Junction	DLPFC
chr12:75506400-75506483(-)	ENSG00000111615.13	ENSG00000111615	KRR1	0.0220445839247213	1.96465378525355	0.514802139796191	0.607013300759155	0.831278390188887	Junction	DLPFC
chr2:229830840-229836847(-)	ENSG00000153827.13	ENSG00000153827	TRIP12	0.0144822405096758	3.09399956305917	0.514790948019618	0.607021114212192	0.831278390188887	Junction	DLPFC
chr18:31853946-31855659(-)	ENSG00000153339.13	ENSG00000153339	TRAPPC8	0.0152111003786523	2.82844817026397	0.514788967066789	0.607022497203927	0.831278390188887	Junction	DLPFC
chr11:47786555-47788181(-)	ENSG00000030066.13	ENSG00000030066	NUP160	-0.034533772494435	-0.18749369118907	-0.514764603098542	0.607039506894998	0.831278390188887	Junction	DLPFC
chr20:37777418-37777653(+)	ENSG00000132792.18	ENSG00000132792	CTNNBL1	0.0178111273940279	2.12741996515854	0.51476393814361	0.607039971135917	0.831278390188887	Junction	DLPFC
chr12:111452841-111453676(-)	ENSG00000204842.14	ENSG00000204842	ATXN2	-0.0233138764558761	1.47121224833348	-0.514763885060644	0.607040008196006	0.831278390188887	Junction	DLPFC
chr17:37626099-37626787(-)	ENSG00000278053.4	ENSG00000278053	DDX52	0.027369245418152	0.957517254309695	0.514758493756291	0.607043772162465	0.831278390188887	Junction	DLPFC
chr13:23756619-23760095(-)	ENSG00000027001.9	ENSG00000027001	MIPEP	-0.0362418139193351	-0.250937060167312	-0.514725489968187	0.607066814152572	0.831290788349319	Junction	DLPFC
chr17:1354348-1364858(-)	ENSG00000108953.16	ENSG00000108953	YWHAE	-0.127236717439287	-0.708151011607377	-0.514714438730001	0.607074529794588	0.831290788349319	Junction	DLPFC
chrX:49038115-49038196(-)	ENSG00000068323.16	ENSG00000068323	TFE3	0.0203735075644534	1.78638497527044	0.514713683465522	0.60707505709913	0.831290788349319	Junction	DLPFC
chr22:24556072-24557656(+)	ENSG00000100028.11	ENSG00000100028	SNRPD3	-0.0121485741094259	4.47444641955299	-0.514712727791002	0.607075724324653	0.831290788349319	Junction	DLPFC
chr11:72088381-72089028(+)	ENSG00000184154.13	ENSG00000184154	LRTOMT	-0.0313788947483977	0.666754831351079	-0.514694772846943	0.607088260031241	0.831300114968473	Junction	DLPFC
chr7:4781313-4781567(+)	ENSG00000242802.6	ENSG00000242802	AP5Z1	0.0326080652326005	0.496472673135548	0.514679296190473	0.607099065550683	0.83130707224846	Junction	DLPFC
chr2:240783110-240783738(-)	ENSG00000130294.14	ENSG00000130294	KIF1A	-0.0158061788244546	5.61131140769378	-0.514668936676127	0.607106298422958	0.8313091373804	Junction	DLPFC
chr1:185271390-185276603(+)	ENSG00000116668.12	ENSG00000116668	SWT1	0.0360933480184082	-0.330608460214179	0.514648694256642	0.607120431516957	0.831320650840666	Junction	DLPFC
chr16:18431949-18433347(-)	ENSG00000185164.14	ENSG00000185164	NOMO2	0.0464159748986878	2.67220161028946	0.514613531958432	0.607144981900667	0.831346042440926	Junction	DLPFC
chr8:144139312-144139387(+)	ENSG00000235173.6	ENSG00000235173	HGH1	-0.0360506188503793	0.102606960455974	-0.514605735936077	0.607150425158645	0.831346042440926	Junction	DLPFC
chr16:2768262-2768504(+)	ENSG00000167978.16	ENSG00000167978	SRRM2	-0.0400400226777429	-0.0795412787796501	-0.514579746811157	0.607168571174323	0.831354879112481	Junction	DLPFC
chr1:65388416-65389255(+)	ENSG00000116675.15	ENSG00000116675	DNAJC6	-0.012847231402376	5.63935980523795	-0.514577555018488	0.607170101529548	0.831354879112481	Junction	DLPFC
chr20:2862131-2862578(+)	ENSG00000215305.9	ENSG00000215305	VPS16	0.0237923840931282	1.04447534289518	0.514571894436997	0.607174053873272	0.831354879112481	Junction	DLPFC
chr17:82756216-82763964(+)	ENSG00000141556.20	ENSG00000141556	TBCD	-0.0178406578146106	1.81286398365841	-0.514554869709251	0.607185940985843	0.831356794722255	Junction	DLPFC
chr17:59697979-59707370(-)	ENSG00000141378.14	ENSG00000141378	PTRH2	0.0294118326221829	1.17246592122499	0.514553491894919	0.607186903016603	0.831356794722255	Junction	DLPFC
chr6:152472414-152472570(-)	ENSG00000131018.22	ENSG00000131018	SYNE1	0.0388661811195961	0.988318933429817	0.514538288444692	0.607197518561064	0.831363490701651	Junction	DLPFC
chr6:24416514-24418083(+)	ENSG00000124532.14	ENSG00000124532	MRS2	0.0161119955611185	2.37256520844854	0.514507330909167	0.607219134378576	0.831365973592428	Junction	DLPFC
chr1:109106099-109106534(-)	ENSG00000179902.12	ENSG00000179902	C1orf194	0.0471264975726788	-0.824721479763103	0.514501798354088	0.607222997471161	0.831365973592428	Junction	DLPFC
chr22:50220016-50220250(-)	ENSG00000128159.11	ENSG00000128159	TUBGCP6	-0.0464960360400479	-0.340239561634439	-0.514498880952506	0.607225034543871	0.831365973592428	Junction	DLPFC
chr16:67744456-67772033(-)	ENSG00000141084.10	ENSG00000141084	RANBP10	0.037134935307892	-0.145311606069849	0.514494887306964	0.607227823107808	0.831365973592428	Junction	DLPFC
chr6:35411218-35420126(+)	ENSG00000112033.13	ENSG00000112033	PPARD	-0.0295946197672051	0.689492107938977	-0.514494694810565	0.607227957518609	0.831365973592428	Junction	DLPFC
chr16:30118164-30118348(-)	ENSG00000102882.11	ENSG00000102882	MAPK3	0.0185016198176198	3.09193268087642	0.514478088125391	0.607239553203158	0.831370669486772	Junction	DLPFC
chr6:85543307-85543604(-)	ENSG00000135317.12	ENSG00000135317	SNX14	0.0185664011238415	3.18324597236187	0.514463878485673	0.607249475219916	0.831370669486772	Junction	DLPFC
chr13:79366196-79366632(-)	ENSG00000139746.15	ENSG00000139746	RBM26	-0.0197130170718449	2.05735768466374	-0.514460029901926	0.607252162542813	0.831370669486772	Junction	DLPFC
chr1:21220132-21221746(-)	ENSG00000117298.14	ENSG00000117298	ECE1	-0.0311150031073155	0.923072601594372	-0.514449752118987	0.607259339162531	0.831370669486772	Junction	DLPFC
chr15:90638647-90638734(+)	ENSG00000140577.15	ENSG00000140577	CRTC3	-0.0438086617920211	-0.57374694358292	-0.514448786967277	0.607260013096481	0.831370669486772	Junction	DLPFC
chr2:87732622-87735673(+)	ENSG00000234231.3	ENSG00000234231	AC093616.4	0.05938087848257	0.0752577594585212	0.514439553243944	0.607266460721186	0.831371658594949	Junction	DLPFC
chr4:1893910-1900625(+)	ENSG00000109685.17	ENSG00000109685	WHSC1	-0.110714182661776	-1.60850329542395	-0.514408187556477	0.607288362644211	0.831374981251945	Junction	DLPFC
chr3:179210339-179210430(+)	ENSG00000121879.3	ENSG00000121879	PIK3CA	0.0171376255149472	2.48195770727595	0.514407992080508	0.607288499141601	0.831374981251945	Junction	DLPFC
chr17:31223568-31225097(+)	ENSG00000196712.16	ENSG00000196712	NF1	0.0350102429473955	-0.0719009582310553	0.514396090334256	0.607296809945048	0.831374981251945	Junction	DLPFC
chr1:100240885-100249769(-)	ENSG00000137992.14	ENSG00000137992	DBT	0.0189903244796224	1.90644557155262	0.514392709652118	0.607299170631861	0.831374981251945	Junction	DLPFC
chr12:121440978-121441069(-)	ENSG00000089094.17	ENSG00000089094	KDM2B	-0.0287336112209571	0.225692061449549	-0.514383331447947	0.607305719332631	0.831374981251945	Junction	DLPFC
chr19:11903700-11903904(+)	ENSG00000198429.9	ENSG00000198429	ZNF69	-0.0565395167955091	-1.15816638189594	-0.514375987803488	0.607310847343975	0.831374981251945	Junction	DLPFC
chr7:103312132-103312206(+)	ENSG00000105819.13	ENSG00000105819	PMPCB	0.0184326616380634	2.99777546917621	0.514373144313159	0.607312832936964	0.831374981251945	Junction	DLPFC
chr10:6089194-6097047(+)	ENSG00000134453.15	ENSG00000134453	RBM17	-0.031212063529852	0.666469736100736	-0.514366773484508	0.607317281660637	0.831374981251945	Junction	DLPFC
chr14:91490803-91509505(-)	ENSG00000100796.17	ENSG00000100796	PPP4R3A	-0.0219655849161368	1.28591694984262	-0.514361052296911	0.607321276755061	0.831374981251945	Junction	DLPFC
chr5:98860069-98863407(-)	ENSG00000153922.10	ENSG00000153922	CHD1	-0.0380072951739643	0.12793341676252	-0.514352455956708	0.607327279585234	0.831374981251945	Junction	DLPFC
chr1:155235101-155235194(-)	ENSG00000177628.15	ENSG00000177628	GBA	0.0181156209895857	2.46440407763562	0.514345890020095	0.607331864601124	0.831374981251945	Junction	DLPFC
chr11:495054-497970(-)	ENSG00000023191.16	ENSG00000023191	RNH1	-0.028286183673213	1.62052733358472	-0.514333179388436	0.607340740522575	0.831375141304437	Junction	DLPFC
chr1:83929231-83933607(-)	ENSG00000137941.16	ENSG00000137941	TTLL7	-0.0215934609765807	4.9003981737583	-0.514329325306366	0.607343431866064	0.831375141304437	Junction	DLPFC
chr7:24702834-24706183(-)	ENSG00000105928.13	ENSG00000105928	DFNA5	-0.0342594333588028	0.190644143686252	-0.514290072994066	0.607370842447028	0.831397058570703	Junction	DLPFC
chr2:63916964-63919882(-)	ENSG00000143952.19	ENSG00000143952	VPS54	-0.0236891937573668	1.08564922412353	-0.514289999592767	0.607370893704967	0.831397058570703	Junction	DLPFC
chr4:7064224-7067970(-)	ENSG00000109519.12	ENSG00000109519	GRPEL1	0.0176082559310726	2.41957707348967	0.514252643972062	0.607396980308727	0.831423610126322	Junction	DLPFC
chr17:12980234-12984530(+)	ENSG00000006740.16	ENSG00000006740	ARHGAP44	0.037394211413999	1.26601679624815	0.514236085754844	0.607408543592751	0.831423610126322	Junction	DLPFC
chr2:36591012-36597876(-)	ENSG00000171055.14	ENSG00000171055	FEZ2	-0.0177046800422742	2.42061635615116	-0.514224286830365	0.607416783327135	0.831423610126322	Junction	DLPFC
chr1:109584714-109586215(+)	ENSG00000065135.9	ENSG00000065135	GNAI3	-0.0354119627896182	-0.153114995972077	-0.514223456083596	0.607417363477894	0.831423610126322	Junction	DLPFC
chr1:43434486-43435199(+)	ENSG00000198198.14	ENSG00000198198	SZT2	-0.0359201207847548	0.122978866157673	-0.514221229694762	0.607418918274419	0.831423610126322	Junction	DLPFC
chr20:45892028-45892272(+)	ENSG00000064601.16	ENSG00000064601	CTSA	-0.0183797224675733	2.17966604617556	-0.514167224498995	0.607456633297901	0.831456542085301	Junction	DLPFC
chr20:43530420-43530797(+)	ENSG00000185513.14	ENSG00000185513	L3MBTL1	0.048398919264285	-0.825314857773627	0.514165542235303	0.607457808139025	0.831456542085301	Junction	DLPFC
chr1:201003782-201004339(-)	ENSG00000116852.14	ENSG00000116852	KIF21B	0.0271987592419068	1.95965256016312	0.514161230426551	0.60746081937804	0.831456542085301	Junction	DLPFC
chr9:128260803-128261171(-)	ENSG00000167110.16	ENSG00000167110	GOLGA2	0.0195878741141469	1.6162626696995	0.514153983351364	0.60746588053492	0.831456542085301	Junction	DLPFC
chr5:96803944-96807859(-)	ENSG00000164307.12	ENSG00000164307	ERAP1	-0.0400784479418035	-0.332615115698313	-0.514133187492157	0.607480403892762	0.831468583541953	Junction	DLPFC
chr21:40075214-40078686(-)	ENSG00000171587.14	ENSG00000171587	DSCAM	0.0323543400478775	0.215784070083797	0.514117430994861	0.607491407977808	0.831471717414612	Junction	DLPFC
chr17:82054976-82055164(+)	ENSG00000169727.12	ENSG00000169727	GPS1	-0.0314330399952282	0.444752817659011	-0.514113511634525	0.60749414521009	0.831471717414612	Junction	DLPFC
chr12:1828216-1830934(+)	ENSG00000166159.10	ENSG00000166159	LRTM2	0.0473770108064749	-0.318720647440962	0.514089569794555	0.607510866011949	0.831486765981066	Junction	DLPFC
chr1:113929940-113940381(+)	ENSG00000163349.21	ENSG00000163349	HIPK1	-0.028923234600429	2.87173351929598	-0.514073203449019	0.607522296263864	0.831490171116768	Junction	DLPFC
chr8:143930299-143930383(-)	ENSG00000178209.14	ENSG00000178209	PLEC	0.0375619908008997	0.647603216814751	0.514069610141864	0.607524805841648	0.831490171116768	Junction	DLPFC
chr19:12897014-12897302(+)	ENSG00000105607.12	ENSG00000105607	GCDH	-0.0286894110324495	0.755969134386036	-0.514023433725698	0.607557056019163	0.831518777111193	Junction	DLPFC
chr12:48047063-48048000(-)	ENSG00000079387.13	ENSG00000079387	SENP1	0.0421066634422995	-0.445014017537369	0.514013957908503	0.607563674141405	0.831518777111193	Junction	DLPFC
chr7:149892399-149909649(-)	ENSG00000224016.2	ENSG00000224016	RP11-728K20.1	0.0370040100963178	-0.181383006368356	0.514013800573176	0.607563784028182	0.831518777111193	Junction	DLPFC
chr2:54631612-54632565(+)	ENSG00000115306.15	ENSG00000115306	SPTBN1	0.0086345594233916	6.34600901936319	0.514006888870443	0.607568611336414	0.831518777111193	Junction	DLPFC
chr14:64081581-64087670(+)	ENSG00000054654.15	ENSG00000054654	SYNE2	-0.0415763031423723	-0.598259882454472	-0.513990977060044	0.607579724613097	0.831526149851244	Junction	DLPFC
chr3:52617539-52627272(-)	ENSG00000163939.18	ENSG00000163939	PBRM1	-0.0301022451691679	1.05857861446487	-0.513972337762876	0.607592742962647	0.831536129687084	Junction	DLPFC
chr4:153580904-153581406(+)	ENSG00000121210.15	ENSG00000121210	KIAA0922	-0.0394342519248954	-0.473310636025905	-0.513937958287626	0.607616755141481	0.831561155070967	Junction	DLPFC
chr22:20811033-20813357(-)	ENSG00000241973.10	ENSG00000241973	PI4KA	0.0221855013901455	4.94521381391671	0.513896247294286	0.60764588855462	0.831591406543736	Junction	DLPFC
chrX:155051802-155054594(+)	ENSG00000165775.17	ENSG00000165775	FUNDC2	0.013238497072105	3.44081367728459	0.513889912741083	0.607650313034207	0.831591406543736	Junction	DLPFC
chr16:88858792-88859662(+)	ENSG00000167515.10	ENSG00000167515	TRAPPC2L	0.021012548485183	2.87124111718763	0.513878524060991	0.607658267693505	0.831594455610637	Junction	DLPFC
chr9:34568982-34581094(-)	ENSG00000122756.14	ENSG00000122756	CNTFR	-0.0305128446875302	1.68421950933418	-0.513859398570457	0.607671626393122	0.831601826204496	Junction	DLPFC
chr4:140525571-140527465(+)	ENSG00000179387.9	ENSG00000179387	ELMOD2	0.0198971669682296	1.75345964056449	0.513854415514197	0.60767510696084	0.831601826204496	Junction	DLPFC
chr11:57791674-57794009(+)	ENSG00000198561.13	ENSG00000198561	CTNND1	-0.021932405350246	2.08717026999053	-0.513831336301203	0.607691227457957	0.831609661815691	Junction	DLPFC
chr4:131506-160911(+)	ENSG00000250312.6	ENSG00000250312	ZNF718	-0.133210470526306	-1.15101701667483	-0.513829820487001	0.607692286239001	0.831609661815691	Junction	DLPFC
chr12:109258365-109258972(+)	ENSG00000076555.15	ENSG00000076555	ACACB	-0.0393828688757207	0.280577098870381	-0.513803250374908	0.607710845330456	0.831627222294839	Junction	DLPFC
chr1:15729191-15729796(+)	ENSG00000116786.11	ENSG00000116786	PLEKHM2	-0.0188655987546625	3.50685968572387	-0.513780253538341	0.60772690871166	0.831635188886323	Junction	DLPFC
chr9:13140150-13147547(-)	ENSG00000107186.16	ENSG00000107186	MPDZ	0.0237110575749957	1.13932702314098	0.513770413424756	0.60773378212798	0.831635188886323	Junction	DLPFC
chr7:116672578-116699070(+)	ENSG00000105976.14	ENSG00000105976	MET	-0.048547427386244	-0.46570294142891	-0.513766545176206	0.607736484147251	0.831635188886323	Junction	DLPFC
chr17:7550853-7550942(+)	ENSG00000239697.10	ENSG00000239697	TNFSF12	-0.0222616117521936	1.58229327433931	-0.513758973803238	0.607741772860127	0.831635188886323	Junction	DLPFC
chr16:70243800-70245518(-)	ENSG00000261556.9	ENSG00000261556	SMG1P7	0.0369291867295751	0.164832523070552	0.51374817225386	0.60774931793335	0.831635188886323	Junction	DLPFC
chr18:55403519-55461018(-)	ENSG00000196628.14	ENSG00000196628	TCF4	-0.0154840891133058	2.4536884312093	-0.513716676448487	0.607771318549817	0.831635188886323	Junction	DLPFC
chr2:128172763-128173780(+)	ENSG00000136731.12	ENSG00000136731	UGGT1	-0.0224777240816848	0.990338693461205	-0.513714433901721	0.607772885039043	0.831635188886323	Junction	DLPFC
chr1:12346653-12348822(+)	ENSG00000048707.13	ENSG00000048707	VPS13D	0.0164679491627935	2.58516137940934	0.513707163639057	0.607777963557888	0.831635188886323	Junction	DLPFC
chr11:35436136-35439626(-)	ENSG00000149090.11	ENSG00000149090	PAMR1	-0.0368985600523693	1.35093677031993	-0.513703584272944	0.607780463870445	0.831635188886323	Junction	DLPFC
chrX:152345703-152364430(-)	ENSG00000011677.12	ENSG00000011677	GABRA3	0.0283652816586806	2.74796507239875	0.513700828642682	0.607782388777805	0.831635188886323	Junction	DLPFC
chr6:160040725-160043147(+)	ENSG00000197081.12	ENSG00000197081	IGF2R	-0.0209458833483547	1.2655029767401	-0.513695688683985	0.607785979232075	0.831635188886323	Junction	DLPFC
chr6:33301772-33303954(-)	ENSG00000231925.11	ENSG00000231925	TAPBP	0.0239196498957158	2.59227244807096	0.513693987437677	0.607787167618633	0.831635188886323	Junction	DLPFC
chr20:3278950-3281640(-)	ENSG00000088854.12	ENSG00000088854	C20orf194	-0.0178128091110274	2.46102975521375	-0.513678619139507	0.607797903018391	0.831635188886323	Junction	DLPFC
chr10:120457362-120503817(+)	ENSG00000203805.10	ENSG00000203805	PLPP4	-0.0501063584654186	-0.681153176092336	-0.513677897435631	0.607798407160855	0.831635188886323	Junction	DLPFC
chr1:9724093-9724275(+)	ENSG00000171608.15	ENSG00000171608	PIK3CD	-0.0353756751534794	-0.274282303963359	-0.513671936206589	0.60780257135335	0.831635188886323	Junction	DLPFC
chr19:43737683-43738121(-)	ENSG00000105771.13	ENSG00000105771	SMG9	-0.0219473474289938	1.33939284823757	-0.513654797794641	0.607814543393044	0.831640571987155	Junction	DLPFC
chr20:45960733-45960863(-)	ENSG00000198026.7	ENSG00000198026	ZNF335	-0.0294875344590376	1.10029963272815	-0.513649907389625	0.607817959605415	0.831640571987155	Junction	DLPFC
chr22:26657655-26660698(+)	ENSG00000225783.6	ENSG00000225783	MIAT	0.0834322560718843	-1.04142782901036	0.513635466548905	0.607828047363786	0.831646538493069	Junction	DLPFC
chr6:24456638-24460278(-)	ENSG00000112293.14	ENSG00000112293	GPLD1	0.0322705521378376	0.342671089444484	0.513624136130131	0.607835962365906	0.831649532091532	Junction	DLPFC
chr16:15599025-15600427(-)	ENSG00000166783.20	ENSG00000166783	KIAA0430	0.0239450001878349	2.33947946209946	0.513608097043749	0.607847166744086	0.831657026160792	Junction	DLPFC
chr1:212796591-212797111(+)	ENSG00000203705.10	ENSG00000203705	TATDN3	-0.0217317532331764	1.58119151715002	-0.513525606933645	0.607904793082753	0.831727106015216	Junction	DLPFC
chr1:51814814-51816311(-)	ENSG00000078618.20	ENSG00000078618	NRDC	-0.0141766862000033	3.17644361371262	-0.513513565153493	0.607913205492186	0.831727106015216	Junction	DLPFC
chr4:169697735-169703997(+)	ENSG00000109572.13	ENSG00000109572	CLCN3	-0.0131957738468495	4.26088773596807	-0.51351018057496	0.607915569974266	0.831727106015216	Junction	DLPFC
chr19:10353647-10354041(-)	ENSG00000105397.13	ENSG00000105397	TYK2	-0.04330613840465	-0.525599754118786	-0.513467664333192	0.607945272366459	0.831759907116356	Junction	DLPFC
chr2:45580014-45581692(-)	ENSG00000068784.12	ENSG00000068784	SRBD1	0.0303693226744806	0.77589582645813	0.513445672711941	0.607960636250304	0.831773090563893	Junction	DLPFC
chr3:13379722-13386274(-)	ENSG00000132182.11	ENSG00000132182	NUP210	-0.0366822052845792	0.310055286233487	-0.51337568645637	0.608009531515071	0.831818634226696	Junction	DLPFC
chr6:109610514-109612009(-)	ENSG00000155085.15	ENSG00000155085	AK9	0.039706447745674	-0.495642962880282	0.51337511553437	0.608009930391805	0.831818634226696	Junction	DLPFC
chr18:80109473-80117529(+)	ENSG00000101544.8	ENSG00000101544	ADNP2	-0.0306738502687054	0.762338980480389	-0.513373427476529	0.608011109760245	0.831818634226696	Junction	DLPFC
chr19:39839206-39840232(-)	ENSG00000105202.7	ENSG00000105202	FBL	-0.0158987612438579	2.76306913110272	-0.513346683475723	0.608029794701261	0.831829504167976	Junction	DLPFC
chr2:95945175-95948529(-)	ENSG00000174501.14	ENSG00000174501	ANKRD36C	0.0265642596016416	1.76425200491294	0.513337347758125	0.608036317246364	0.831829504167976	Junction	DLPFC
chr4:74195839-74199793(+)	ENSG00000163738.18	ENSG00000163738	MTHFD2L	-0.0422719550891135	-0.934502478827266	-0.513328130886623	0.60804275678851	0.831829504167976	Junction	DLPFC
chr1:21679440-21680807(-)	ENSG00000090686.15	ENSG00000090686	USP48	-0.0167202031970162	2.82931118033282	-0.513323580864526	0.608045935759032	0.831829504167976	Junction	DLPFC
chr10:98435773-98443123(-)	ENSG00000107521.18	ENSG00000107521	HPS1	-0.0196239217811923	2.28647976497596	-0.513312447680404	0.608053714228266	0.831829504167976	Junction	DLPFC
chr15:80159878-80160409(+)	ENSG00000103876.11	ENSG00000103876	FAH	0.0435900438796443	-0.469417496530525	0.513307638281063	0.608057074445594	0.831829504167976	Junction	DLPFC
chr3:78614801-78617634(-)	ENSG00000169855.19	ENSG00000169855	ROBO1	-0.0287625725839645	1.27078107330671	-0.513293626819151	0.608066863980974	0.831829504167976	Junction	DLPFC
chr6:88941181-88963345(-)	ENSG00000111880.15	ENSG00000111880	RNGTT	0.0182291627435409	1.73881804391872	0.51329238650337	0.608067730568837	0.831829504167976	Junction	DLPFC
chr13:32770561-32770653(+)	ENSG00000083642.18	ENSG00000083642	PDS5B	0.0210597715425348	3.4876178848652	0.513286661273817	0.608071730698008	0.831829504167976	Junction	DLPFC
chr12:111934031-111936691(-)	ENSG00000198270.12	ENSG00000198270	TMEM116	0.0191325445137603	1.66583901168272	0.513280066947545	0.608076338066186	0.831829504167976	Junction	DLPFC
chr6:70023681-70034244(+)	ENSG00000082293.12	ENSG00000082293	COL19A1	-0.0363941797648194	0.640372875122704	-0.513244033649094	0.608101514329203	0.831853220817615	Junction	DLPFC
chr19:41238610-41239163(+)	ENSG00000167601.11	ENSG00000167601	AXL	-0.0310282112308496	1.26307034732676	-0.513238855771482	0.608105132121517	0.831853220817615	Junction	DLPFC
chr17:82884203-82889667(+)	ENSG00000141556.20	ENSG00000141556	TBCD	-0.0178223582588959	2.63474548922065	-0.513223810727947	0.608115644174909	0.831859764433619	Junction	DLPFC
chr15:80920300-80921031(+)	ENSG00000103888.15	ENSG00000103888	CEMIP	0.0385118704721088	0.556438963831844	0.513205958124997	0.608128117990791	0.831864827070829	Junction	DLPFC
chr14:89932628-89950096(-)	ENSG00000140025.15	ENSG00000140025	EFCAB11	-0.0393043823069163	0.138731613230159	-0.513190196841606	0.608139130673197	0.831864827070829	Junction	DLPFC
chr17:17850953-17857768(-)	ENSG00000175662.17	ENSG00000175662	TOM1L2	-0.0412053734265594	1.12709064824045	-0.513183886937072	0.608143539538089	0.831864827070829	Junction	DLPFC
chr1:32826931-32827995(+)	ENSG00000116497.17	ENSG00000116497	S100PBP	0.0376461223786643	0.0281230774800927	0.513180475882128	0.608145922920897	0.831864827070829	Junction	DLPFC
chr5:7804693-7816865(+)	ENSG00000078295.16	ENSG00000078295	ADCY2	-0.0164002447416799	3.38302933106161	-0.513177520606974	0.608147987843226	0.831864827070829	Junction	DLPFC
chr11:107454573-107455665(-)	ENSG00000152404.15	ENSG00000152404	CWF19L2	0.0348554248600715	2.64852109590336	0.513162765742766	0.608158297471173	0.831871093319444	Junction	DLPFC
chr6:12958038-13053364(+)	ENSG00000112137.17	ENSG00000112137	PHACTR1	-0.0300707371599246	0.907844625276521	-0.513151978710076	0.608165834716007	0.83187356727344	Junction	DLPFC
chr6:100644130-100646614(-)	ENSG00000112249.13	ENSG00000112249	ASCC3	0.0300959565936858	0.981156630476963	0.513128242257623	0.608182420281918	0.831888417719928	Junction	DLPFC
chr11:62620672-62621865(-)	ENSG00000149541.9	ENSG00000149541	B3GAT3	0.0217063531838681	1.53647179055208	0.513078620345048	0.608217093661413	0.831907771064865	Junction	DLPFC
chr13:40921532-40921618(-)	ENSG00000239827.8	ENSG00000239827	SUGT1P3	0.0349659822475079	0.194374033606865	0.513070531682895	0.608222745709044	0.831907771064865	Junction	DLPFC
chr1:29283977-29284730(+)	ENSG00000060656.19	ENSG00000060656	PTPRU	-0.0286284394858035	1.14082028025062	-0.513070424695859	0.608222820467649	0.831907771064865	Junction	DLPFC
chr1:52436979-52438219(-)	ENSG00000134744.13	ENSG00000134744	ZCCHC11	0.0448619112872075	-0.513237398638144	0.513068125667675	0.608224426944959	0.831907771064865	Junction	DLPFC
chrX:155236368-155238771(+)	ENSG00000155959.10	ENSG00000155959	VBP1	0.0167006396846284	4.01194397976796	0.513067000099497	0.608225213451772	0.831907771064865	Junction	DLPFC
chr6:43178486-43178805(+)	ENSG00000112658.7	ENSG00000112658	SRF	-0.0325206128492683	0.280668053762128	-0.513052892398094	0.608235071447886	0.831909002091848	Junction	DLPFC
chrX:72667474-72676069(-)	ENSG00000067177.14	ENSG00000067177	PHKA1	0.0366969809052752	0.376712535431872	0.513049315069568	0.608237571178354	0.831909002091848	Junction	DLPFC
chr11:119056168-119057152(-)	ENSG00000149428.18	ENSG00000149428	HYOU1	0.0263799054721557	0.662005062167297	0.513000639077918	0.608271584966256	0.831916564136377	Junction	DLPFC
chr4:56009904-56011411(+)	ENSG00000174799.10	ENSG00000174799	CEP135	-0.035362037474463	-0.322179812518263	-0.512993398417603	0.608276644664389	0.831916564136377	Junction	DLPFC
chr22:20702894-20703005(+)	ENSG00000226287.8	ENSG00000226287	TMEM191A	0.0491264555466831	-0.827971904131873	0.512991975237726	0.608277639169902	0.831916564136377	Junction	DLPFC
chr14:45102697-45107450(+)	ENSG00000185246.17	ENSG00000185246	PRPF39	-0.0235881369422881	1.46292994868862	-0.512990821281308	0.608278445544976	0.831916564136377	Junction	DLPFC
chr15:25680309-25680809(-)	ENSG00000206190.11	ENSG00000206190	ATP10A	-0.0615307578937012	-0.939321218367256	-0.512977351672002	0.608287858030462	0.831916564136377	Junction	DLPFC
chr10:95860583-95864723(+)	ENSG00000138185.17	ENSG00000138185	ENTPD1	-0.0386793723449922	0.453012585440502	-0.512975094453782	0.608289435367943	0.831916564136377	Junction	DLPFC
chr9:68264515-68268933(+)	ENSG00000196873.15	ENSG00000196873	CBWD3	0.0750585051890574	-0.999903479043804	0.512973729742899	0.608290389024799	0.831916564136377	Junction	DLPFC
chr1:27359995-27360240(-)	ENSG00000142733.14	ENSG00000142733	MAP3K6	-0.0467430384029037	-0.965844365081238	-0.512967998810111	0.608294393794878	0.831916564136377	Junction	DLPFC
chr3:196722557-196726654(+)	ENSG00000163964.13	ENSG00000163964	PIGX	0.0290732762284529	1.15077693703123	0.512961013121019	0.608299275403357	0.831916564136377	Junction	DLPFC
chr7:23152210-23165697(+)	ENSG00000122550.17	ENSG00000122550	KLHL7	0.0159935330029549	2.39517445843621	0.512948112760718	0.608308290237724	0.831916564136377	Junction	DLPFC
chr8:97961531-97978885(+)	ENSG00000132561.13	ENSG00000132561	MATN2	0.0378134012705198	0.253827311262027	0.512934156295341	0.60831804315076	0.831916564136377	Junction	DLPFC
chr1:51812099-51814034(-)	ENSG00000078618.20	ENSG00000078618	NRDC	-0.0138322085315069	3.43487679998844	-0.51293295456134	0.608318882937379	0.831916564136377	Junction	DLPFC
chr5:179844228-179847977(-)	ENSG00000161010.14	ENSG00000161010	C5orf45	0.0208443566690846	1.79697728380797	0.512931464953284	0.608319923894676	0.831916564136377	Junction	DLPFC
chr7:43961746-43961972(-)	ENSG00000214783.9	ENSG00000214783		-0.0530166996313517	-0.549275424320261	-0.512926627092685	0.608323304659476	0.831916564136377	Junction	DLPFC
chr19:16631725-16647095(-)	ENSG00000214046.8	ENSG00000214046	SMIM7	-0.0375149273528665	-0.190723817279861	-0.512911737521716	0.608333709753132	0.831918358207715	Junction	DLPFC
chr22:50393800-50393892(+)	ENSG00000100239.15	ENSG00000100239	PPP6R2	0.0459908662937645	0.243349407749339	0.51290835380324	0.608336074366126	0.831918358207715	Junction	DLPFC
chr20:62892077-62892808(-)	ENSG00000101191.16	ENSG00000101191	DIDO1	0.0259845648958131	0.652008349511222	0.512889712675282	0.608349101248592	0.831920031087702	Junction	DLPFC
chr7:156763796-156796388(-)	ENSG00000105983.19	ENSG00000105983	LMBR1	0.0130877708657109	3.34485854934393	0.512888936099289	0.608349643941861	0.831920031087702	Junction	DLPFC
chr10:27145591-27148905(-)	ENSG00000136758.18	ENSG00000136758	YME1L1	-0.0276171724614911	2.56896662989299	-0.51288200954372	0.608354484424388	0.831920031087702	Junction	DLPFC
chr5:74738643-74739988(-)	ENSG00000164347.17	ENSG00000164347	GFM2	0.0204939482959321	2.15749040412162	0.512850938703323	0.608376197861475	0.831939650381499	Junction	DLPFC
chr1:39848098-39850118(-)	ENSG00000043514.15	ENSG00000043514	TRIT1	-0.0361729837478264	0.0030573948075184	-0.512845083889695	0.608380289457712	0.831939650381499	Junction	DLPFC
chr6:348275-348768(+)	ENSG00000112679.14	ENSG00000112679	DUSP22	-0.0202606051066736	2.29545651864981	-0.512813428571958	0.60840241177202	0.83196206739674	Junction	DLPFC
chr12:53034035-53034611(+)	ENSG00000063046.17	ENSG00000063046	EIF4B	-0.0128438348198556	5.1770189916424	-0.512801355104015	0.608410849408182	0.831965771003632	Junction	DLPFC
chr5:103019844-103025133(+)	ENSG00000145730.20	ENSG00000145730	PAM	0.0323764486671406	0.774011694300014	0.512783547835916	0.608423294250336	0.831968811544351	Junction	DLPFC
chr19:58476197-58477178(+)	ENSG00000083838.15	ENSG00000083838	ZNF446	0.047908284477917	-0.970590960748074	0.512774479780178	0.608429631623419	0.831968811544351	Junction	DLPFC
chr1:20779912-20780344(-)	ENSG00000127483.17	ENSG00000127483	HP1BP3	-0.0200867170543751	2.71574412010262	-0.512773579623356	0.60843026071574	0.831968811544351	Junction	DLPFC
chr5:36195283-36197540(-)	ENSG00000152620.12	ENSG00000152620	NADK2	0.0161156069655293	3.54032489914277	0.512753088955207	0.608444581101363	0.831974734576568	Junction	DLPFC
chr19:53900482-53900610(+)	ENSG00000126583.10	ENSG00000126583	PRKCG	0.0385530494315384	3.12201174952979	0.512750985851925	0.608446050913114	0.831974734576568	Junction	DLPFC
chr11:65505020-65506385(+)	ENSG00000251562.7	ENSG00000251562	MALAT1	-0.180853355027259	-0.258938627748026	-0.512740122255004	0.608453643262827	0.831977282041131	Junction	DLPFC
chr6:52508319-52509527(-)	ENSG00000065308.4	ENSG00000065308	TRAM2	-0.0574437275130582	-1.11985445022095	-0.51272419709761	0.608464773112101	0.831984666459832	Junction	DLPFC
chr17:74775708-74776266(-)	ENSG00000109065.11	ENSG00000109065	NAT9	0.0213195221404776	1.69558164361143	0.512665059569642	0.608506104224148	0.83202972993245	Junction	DLPFC
chr14:28773434-28791879(+)	ENSG00000186960.10	ENSG00000186960	LINC01551	0.0447056398785394	-0.102138223859781	0.512660645511472	0.608509189251835	0.83202972993245	Junction	DLPFC
chrX:123961857-124022530(+)	ENSG00000101972.18	ENSG00000101972	STAG2	-0.0258709835143979	1.32300756781073	-0.512645706704689	0.608519630179403	0.832034112815311	Junction	DLPFC
chr3:167576152-167602126(-)	ENSG00000174776.10	ENSG00000174776	WDR49	-0.0408031680769372	-0.346595627153702	-0.512635412694224	0.608526824844666	0.832034112815311	Junction	DLPFC
chr5:53110149-53112239(+)	ENSG00000247796.2	ENSG00000247796	CTD-2366F13.1	0.0439020424261236	-0.809591387943017	0.512631465203335	0.608529583825684	0.832034112815311	Junction	DLPFC
chr8:35759470-35766901(+)	ENSG00000156687.10	ENSG00000156687	UNC5D	0.0341213940120189	1.73823187767206	0.512590316611511	0.608558343739742	0.832060240429906	Junction	DLPFC
chr8:58411470-58413298(+)	ENSG00000215114.7	ENSG00000215114	UBXN2B	-0.0501211364070126	-0.5565296196489	-0.512587728435199	0.608560152709652	0.832060240429906	Junction	DLPFC
chr18:79966679-79968088(+)	ENSG00000226742.3	ENSG00000226742	HSBP1L1	0.0396039805414704	-0.428028804678027	0.512550962400428	0.608585850079078	0.832081996339802	Junction	DLPFC
chr9:113286291-113286704(+)	ENSG00000136875.12	ENSG00000136875	PRPF4	-0.0244311854472829	1.68723000662836	-0.51254856629992	0.608587524834041	0.832081996339802	Junction	DLPFC
chr9:138102808-138105698(+)	ENSG00000148408.12	ENSG00000148408	CACNA1B	0.0314770945380056	1.81563129717554	0.512504064506811	0.608618629746473	0.832116689420158	Junction	DLPFC
chr10:127018836-127023199(+)	ENSG00000150760.12	ENSG00000150760	DOCK1	-0.0297115116045508	2.33982331653768	-0.512486965269568	0.608630581595004	0.832125195606306	Junction	DLPFC
chr20:20025768-20026783(+)	ENSG00000173418.11	ENSG00000173418	NAA20	0.0156711765972755	2.91882957369305	0.512441408349618	0.608662425013463	0.832160897309228	Junction	DLPFC
chr12:110647337-110647748(+)	ENSG00000204852.15	ENSG00000204852	TCTN1	0.0363135285230293	-0.105011382080879	0.512423519227814	0.60867492937223	0.832165903318349	Junction	DLPFC
chrX:101403986-101407709(-)	ENSG00000102393.9	ENSG00000102393	GLA	-0.0284570021623958	0.3458971583851	-0.51241977329692	0.608677547763703	0.832165903318349	Junction	DLPFC
chr12:88188947-88190452(+)	ENSG00000139324.11	ENSG00000139324	TMTC3	-0.0273512018199234	2.09449814381356	-0.512384819866296	0.608701980321763	0.832191471816341	Junction	DLPFC
chr10:80172870-80176106(-)	ENSG00000122359.17	ENSG00000122359	ANXA11	0.0308485470933107	1.50572706420255	0.512353050085512	0.608724187878965	0.832204996835352	Junction	DLPFC
chrX:48985403-48986164(-)	ENSG00000068400.13	ENSG00000068400	GRIPAP1	0.0558080755951696	-0.650674979850477	0.512349968679627	0.608726341847548	0.832204996835352	Junction	DLPFC
chr1:54721241-54722674(+)	ENSG00000271723.5	ENSG00000271723	MROH7-TTC4	0.0171389274120427	2.03661552499234	0.512346071900031	0.608729065784664	0.832204996835352	Junction	DLPFC
chr22:20052585-20053436(+)	ENSG00000183597.15	ENSG00000183597	TANGO2	-0.0242417493089075	0.541972400510188	-0.512334240922289	0.608737335939214	0.832208468283534	Junction	DLPFC
chr19:49805942-49806118(+)	ENSG00000196961.12	ENSG00000196961	AP2A1	-0.019448069331899	3.27293717715836	-0.512302558706576	0.608759482861711	0.832226550631645	Junction	DLPFC
chr10:13108290-13109111(+)	ENSG00000123240.16	ENSG00000123240	OPTN	-0.0286203109244368	0.886300481004932	-0.512298683342287	0.608762191894965	0.832226550631645	Junction	DLPFC
chr1:32657573-32668224(+)	ENSG00000162521.18	ENSG00000162521	RBBP4	-0.0109696349933013	3.94655576195757	-0.512290724040424	0.608767755779369	0.832226550631645	Junction	DLPFC
chr7:130548543-130549313(-)	ENSG00000158623.14	ENSG00000158623	COPG2	-0.0156743442888082	2.21209036447001	-0.512274585056713	0.608779037672773	0.832234138957431	Junction	DLPFC
chr3:132628447-132630436(-)	ENSG00000240303.7	ENSG00000240303	ACAD11	0.0213341983560667	1.89312734944033	0.512233273080017	0.60880791707426	0.832265783666948	Junction	DLPFC
chr1:150274171-150275740(+)	ENSG00000118292.8	ENSG00000118292	C1orf54	0.031415116973923	1.00047812009013	0.512212037776556	0.608822761987241	0.832278242230859	Junction	DLPFC
chr2:201629422-201629728(-)	ENSG00000155755.18	ENSG00000155755	TMEM237	0.0172427104714887	1.94155477048331	0.512192398073669	0.608836491611557	0.832289175942846	Junction	DLPFC
chr10:115265642-115266794(+)				0.0412653071012443	1.2952072127685	0.512164925482028	0.60885569724439	0.832306436766339	Junction	DLPFC
chr18:35127088-35132031(+)	ENSG00000166974.12	ENSG00000166974	MAPRE2	0.0132262494471819	4.68584451081577	0.512154575336477	0.608862932929586	0.832306436766339	Junction	DLPFC
chrX:102651596-102652174(+)	ENSG00000198932.12	ENSG00000198932	GPRASP1	0.0485412708411298	3.07012093471558	0.512146558293905	0.608868537591798	0.832306436766339	Junction	DLPFC
chr20:18398627-18412645(-)	ENSG00000089091.16	ENSG00000089091	DZANK1	0.0328845853068713	0.383361346889051	0.512141541806595	0.608872044597112	0.832306436766339	Junction	DLPFC
chr2:113715196-113717752(-)	ENSG00000115084.12	ENSG00000115084	SLC35F5	0.0252379566073731	1.49204662138321	0.51212917678694	0.608880688969232	0.832307126681344	Junction	DLPFC
chr10:70876662-70877194(+)	ENSG00000166224.16	ENSG00000166224	SGPL1	-0.0288709718774357	1.34996044611948	-0.512118281694642	0.608888305762157	0.832307126681344	Junction	DLPFC
chr1:71070997-71072120(-)	ENSG00000132485.13	ENSG00000132485	ZRANB2	0.0145279419237961	3.64695333964298	0.512116224335178	0.608889744073339	0.832307126681344	Junction	DLPFC
chr7:128767656-128769062(+)	ENSG00000128595.16	ENSG00000128595	CALU	-0.0171136599511781	3.19174194223585	-0.51208773032359	0.608909664547863	0.832326521651559	Junction	DLPFC
chr22:30416404-30422276(+)	ENSG00000100003.17	ENSG00000100003	SEC14L2	-0.0195040617915657	2.08882020121687	-0.512068224074798	0.608923301747265	0.83233043717992	Junction	DLPFC
chr18:13621272-13643358(+)	ENSG00000168675.18	ENSG00000168675	LDLRAD4	0.0288553359247739	1.14590946543652	0.51206723597089	0.608923992553633	0.83233043717992	Junction	DLPFC
chr1:172042145-172044384(+)	ENSG00000197959.13	ENSG00000197959	DNM3	0.0148354762899252	4.71722733779637	0.512010058152091	0.608963967489923	0.832368874161527	Junction	DLPFC
chr16:80685130-80804149(-)	ENSG00000166446.14	ENSG00000166446	CDYL2	0.0247799348307902	1.46343606173229	0.512009790625645	0.608964154529416	0.832368874161527	Junction	DLPFC
chr12:7190525-7190887(+)	ENSG00000139197.10	ENSG00000139197	PEX5	0.0200584733717864	2.43070854800516	0.511986384086653	0.608980519168657	0.832368874161527	Junction	DLPFC
chr19:50686813-50687581(-)	ENSG00000161681.15	ENSG00000161681	SHANK1	0.0376725140814702	1.72122463611353	0.511986188411839	0.608980655975176	0.832368874161527	Junction	DLPFC
chr1:17000535-17002033(-)	ENSG00000159363.17	ENSG00000159363	ATP13A2	0.0227003644650736	3.24814263741395	0.511979069032825	0.608985633515567	0.832368874161527	Junction	DLPFC
chr19:56547635-56547806(+)	ENSG00000196867.7	ENSG00000196867	ZFP28	0.018700870356692	1.5904932348591	0.511977822940114	0.608986504727802	0.832368874161527	Junction	DLPFC
chr5:154803746-154804200(+)	ENSG00000155506.16	ENSG00000155506	LARP1	0.0167853709776194	4.16876731140686	0.511969034184366	0.608992649448166	0.832369438245604	Junction	DLPFC
chr5:32059357-32061001(+)	ENSG00000133401.15	ENSG00000133401	PDZD2	-0.0268133071936719	2.34245556094529	-0.511951923520664	0.609004612568455	0.832377954816844	Junction	DLPFC
chr7:111728721-111732225(-)	ENSG00000128512.19	ENSG00000128512	DOCK4	-0.0189548194490004	2.76335610292765	-0.51193662289711	0.609015310266981	0.832384741685423	Junction	DLPFC
chr5:175658156-175682708(+)	ENSG00000113749.7	ENSG00000113749	HRH2	0.0443645209543233	0.0616710922940829	0.511922464488035	0.609025209441081	0.832389179364894	Junction	DLPFC
chr3:56751133-56751299(-)	ENSG00000163947.11	ENSG00000163947	ARHGEF3	0.0224826486190205	2.59925175346302	0.511900818335888	0.609040343980241	0.832389179364894	Junction	DLPFC
chr20:39002869-39003748(+)	ENSG00000101452.14	ENSG00000101452	DHX35	0.0302305995174044	0.354889204876774	0.511892325623914	0.609046281953634	0.832389179364894	Junction	DLPFC
chr3:25609345-25609567(-)	ENSG00000077097.14	ENSG00000077097	TOP2B	-0.0136285107240096	4.45113198323363	-0.511888400334465	0.609049026464295	0.832389179364894	Junction	DLPFC
chr12:198004-198796(-)	ENSG00000111181.12	ENSG00000111181	SLC6A12	-0.0359043886598116	0.570460648470781	-0.51186548438816	0.609065049102297	0.832389179364894	Junction	DLPFC
chr1:151239179-151239954(+)	ENSG00000143398.19	ENSG00000143398	PIP5K1A	-0.0249731155998601	1.69990006717173	-0.511858864542178	0.609069677678304	0.832389179364894	Junction	DLPFC
chr22:20401373-20405376(+)	ENSG00000185252.18	ENSG00000185252	ZNF74	0.0294318756905948	0.578775171632872	0.511856955755494	0.609071012299019	0.832389179364894	Junction	DLPFC
chr8:102326664-102327741(-)	ENSG00000104517.12	ENSG00000104517	UBR5	0.0160881069141379	2.87425726618596	0.511856214602802	0.609071530512194	0.832389179364894	Junction	DLPFC
chr3:119224246-119226808(-)	ENSG00000121578.12	ENSG00000121578	B4GALT4	-0.0271556845696227	0.266539331781265	-0.51185136754469	0.609074919574933	0.832389179364894	Junction	DLPFC
chr19:36712662-36712780(+)	ENSG00000189042.13	ENSG00000189042	ZNF567	-0.0440124102343311	-0.829766244408475	-0.511844708836307	0.60907957535717	0.832389179364894	Junction	DLPFC
chr13:45379840-45381055(+)				-0.055339137612487	-0.79040912097795	-0.511839255331906	0.609083388470215	0.832389179364894	Junction	DLPFC
chr20:33770293-33781290(+)	ENSG00000131061.13	ENSG00000131061	ZNF341	-0.0497866116807748	-1.00915276940358	-0.511833599643409	0.609087342962489	0.832389179364894	Junction	DLPFC
chr2:161179762-161203486(+)	ENSG00000136560.13	ENSG00000136560	TANK	-0.0173253987572776	2.40240443513974	-0.511815340462269	0.609100109972841	0.832397713174441	Junction	DLPFC
chrX:53235185-53235782(-)	ENSG00000124313.12	ENSG00000124313	IQSEC2	0.0623768998258091	-1.09388564744861	0.51179990034408	0.609110905958203	0.832397713174441	Junction	DLPFC
chr3:45388681-45391582(+)	ENSG00000011376.9	ENSG00000011376	LARS2	0.0287744692593064	1.08357519438852	0.511791459636842	0.609116807876097	0.832397713174441	Junction	DLPFC
chr19:16736751-16744420(+)	ENSG00000188039.13	ENSG00000188039	NWD1	0.0623888123477245	-0.42421392100082	0.511780155900496	0.609124711723452	0.832397713174441	Junction	DLPFC
chr11:124142573-124145236(+)	ENSG00000110002.15	ENSG00000110002	VWA5A	-0.0370938999206378	0.474384043999183	-0.511779434533795	0.609125216122149	0.832397713174441	Junction	DLPFC
chr1:117881878-117883487(-)	ENSG00000196505.10	ENSG00000196505	GDAP2	0.016819394844361	2.70605356819452	0.511775480739081	0.609127980723407	0.832397713174441	Junction	DLPFC
chr11:96383474-96383961(-)	ENSG00000149231.11	ENSG00000149231	CCDC82	-0.0201600093737345	2.91864629514197	-0.511743857131341	0.609150093015429	0.832420096994706	Junction	DLPFC
chr9:93263735-93263916(+)	ENSG00000165238.16	ENSG00000165238	WNK2	0.0318654541491496	1.45741239260701	0.51172878561086	0.609160631656531	0.832426664835144	Junction	DLPFC
chr19:55242489-55245119(-)	ENSG00000105063.18	ENSG00000105063	PPP6R1	0.01842035936208	3.66232612070114	0.511716939757533	0.609168914832638	0.83243015045599	Junction	DLPFC
chr1:156945198-156946044(-)	ENSG00000132694.18	ENSG00000132694	ARHGEF11	0.0235992822212999	2.01397833245473	0.511672771733109	0.60919979962993	0.832461415410026	Junction	DLPFC
chr16:30583444-30585121(-)	ENSG00000197162.9	ENSG00000197162	ZNF785	-0.025131236139285	0.864036962224097	-0.511667823584227	0.609203259700911	0.832461415410026	Junction	DLPFC
chr15:92949077-92953356(+)	ENSG00000173575.19	ENSG00000173575	CHD2	0.015955127873222	2.55574584338707	0.511650255769946	0.609215544342443	0.832470241458996	Junction	DLPFC
chr20:32215452-32216608(+)	ENSG00000101346.12	ENSG00000101346	POFUT1	0.0306428921252326	0.253672407338916	0.511641227159403	0.609221857819949	0.832470241458996	Junction	DLPFC
chr19:50548874-50567943(-)	ENSG00000131409.12	ENSG00000131409	LRRC4B	0.0386254573160742	0.524042618249662	0.511633992536764	0.609226916828477	0.832470241458996	Junction	DLPFC
chr7:135646232-135648403(+)	ENSG00000155561.14	ENSG00000155561	NUP205	-0.0305774284524039	0.757232789801036	-0.511577347952815	0.609266527757765	0.832516533473375	Junction	DLPFC
chr6:44387869-44390267(+)	ENSG00000096401.7	ENSG00000096401	CDC5L	0.0271662733501699	3.06942564806147	0.511563312904041	0.609276342489519	0.832522110754022	Junction	DLPFC
chr4:163164392-163166362(-)	ENSG00000145414.8	ENSG00000145414	NAF1	-0.0404273472794819	-0.484393484006838	-0.511509405130109	0.609314040937383	0.832558585405305	Junction	DLPFC
chrX:112832371-112840451(-)	ENSG00000126016.14	ENSG00000126016	AMOT	0.0233668232931837	1.65966752077434	0.511503330091908	0.609318289360477	0.832558585405305	Junction	DLPFC
chr11:75435656-75436935(-)	ENSG00000158555.14	ENSG00000158555	GDPD5	-0.0453672969797274	-0.645399859685325	-0.511500546196999	0.609320236210831	0.832558585405305	Junction	DLPFC
chr1:21570375-21573664(+)	ENSG00000162551.13	ENSG00000162551	ALPL	-0.0374210903825436	0.246038009184911	-0.511480529158879	0.609334234729726	0.832566398900989	Junction	DLPFC
chr3:184244722-184245197(-)	ENSG00000214160.9	ENSG00000214160	ALG3	-0.0428715831385728	-0.459591861860817	-0.511468172994893	0.609342875839815	0.832566398900989	Junction	DLPFC
chr5:67144797-67145143(+)	ENSG00000069020.18	ENSG00000069020	MAST4	0.022915479731879	2.16839352835965	0.511467774161652	0.609343154759163	0.832566398900989	Junction	DLPFC
chr3:132605206-132618633(-)	ENSG00000240303.7	ENSG00000240303	ACAD11	-0.0281549129231711	2.3469758896542	-0.511449551348113	0.609355898730856	0.832575977628198	Junction	DLPFC
chr10:98423888-98424312(-)	ENSG00000107521.18	ENSG00000107521	HPS1	-0.0223703319982852	1.36501611097003	-0.511420493969975	0.609376220010569	0.832591206460639	Junction	DLPFC
chr7:132148647-132159472(-)	ENSG00000221866.9	ENSG00000221866	PLXNA4	0.0379373050033934	1.68110861665941	0.511404318883597	0.609387532189629	0.832591206460639	Junction	DLPFC
chr3:129586720-129589350(-)	ENSG00000004399.12	ENSG00000004399	PLXND1	0.0351630216634233	0.793434192695186	0.511400780537479	0.609390006773451	0.832591206460639	Junction	DLPFC
chr2:50465562-50472297(-)	ENSG00000179915.22	ENSG00000179915	NRXN1	0.0162185252732126	4.77107182017202	0.511393580226557	0.609395042409125	0.832591206460639	Junction	DLPFC
chr10:110583963-110584182(+)	ENSG00000108055.9	ENSG00000108055	SMC3	-0.0211893693959986	2.57141521023367	-0.511384880526716	0.609401126687683	0.832591206460639	Junction	DLPFC
chr1:236217364-236217390(-)				0.119145241898187	-1.94984794643027	0.511375351738787	0.609407790833794	0.832591206460639	Junction	DLPFC
chr6:85677192-85677423(-)	ENSG00000203875.10	ENSG00000203875	SNHG5	-0.0296625032961905	2.83683692577438	-0.511372918540285	0.609409492544459	0.832591206460639	Junction	DLPFC
chr6:41161614-41163042(-)	ENSG00000095970.16	ENSG00000095970	TREM2	0.07391478120499	-1.3177076284257	0.511368027844135	0.609412912966345	0.832591206460639	Junction	DLPFC
chr16:18511657-18513349(-)	ENSG00000185164.14	ENSG00000185164	NOMO2	-0.0230215148298616	2.88544127752315	-0.511336133206944	0.609435219431512	0.832613848476128	Junction	DLPFC
chr3:47588307-47590660(-)	ENSG00000173473.10	ENSG00000173473	SMARCC1	-0.032588104388213	0.521744906718363	-0.51131638817286	0.609449028892319	0.832618206833406	Junction	DLPFC
chr10:102009450-102009976(-)	ENSG00000120029.12	ENSG00000120029	C10orf76	-0.027093221796216	1.28547816885941	-0.511315175518341	0.609449877014175	0.832618206833406	Junction	DLPFC
chr16:21837745-21839104(-)	ENSG00000185864.16	ENSG00000185864	NPIPB4	-0.094567352535089	-1.55801322698098	-0.511293777692905	0.609464842586212	0.832623826240625	Junction	DLPFC
chrX:10482629-10495583(-)	ENSG00000101871.14	ENSG00000101871	MID1	0.0364509565832532	0.0187010112813132	0.511291284859803	0.60946658607654	0.832623826240625	Junction	DLPFC
chr7:34941885-34942614(-)	ENSG00000173852.14	ENSG00000173852	DPY19L1	-0.0189831443322872	3.57235768938632	-0.5112758231881	0.609477400037188	0.832623826240625	Junction	DLPFC
chr1:28578681-28579532(-)	ENSG00000197989.13	ENSG00000197989	SNHG12	0.0296700768418267	0.862813080540153	0.511263924390737	0.609485722166308	0.832623826240625	Junction	DLPFC
chr15:38473586-38474181(+)	ENSG00000171262.11	ENSG00000171262	FAM98B	-0.0224605303688082	1.9110832692703	-0.511254108216418	0.609492587727765	0.832623826240625	Junction	DLPFC
chr8:31141776-31142625(+)	ENSG00000165392.9	ENSG00000165392	WRN	0.0323329697578785	0.281940943423482	0.511252302631946	0.609493850581057	0.832623826240625	Junction	DLPFC
chr19:12528697-12551329(-)	ENSG00000249709.7	ENSG00000249709	ZNF564	0.0509127673428679	-0.936404845137793	0.511251907935962	0.609494126637598	0.832623826240625	Junction	DLPFC
chr19:4969231-5016256(+)	ENSG00000127663.14	ENSG00000127663	KDM4B	-0.0342245781668455	-0.078893345224236	-0.511238104321147	0.609503781136693	0.832629013062201	Junction	DLPFC
chr1:37945851-37946251(-)	ENSG00000204084.12	ENSG00000204084	INPP5B	0.0273657579612942	0.862694629133453	0.511229470657002	0.609509819713027	0.832629013062201	Junction	DLPFC
chr16:88586685-88598177(+)	ENSG00000158545.15	ENSG00000158545	ZC3H18	0.0216130455301443	1.53035411376536	0.511221885595774	0.609515124895245	0.832629013062201	Junction	DLPFC
chr8:144778165-144778438(-)	ENSG00000196378.11	ENSG00000196378	ZNF34	0.0262629913750672	0.698259119609332	0.511207136851628	0.609525440596128	0.832635272106396	Junction	DLPFC
chr12:76047719-76048392(-)	ENSG00000187109.13	ENSG00000187109	NAP1L1	0.0203403269176309	2.96570257285328	0.511193966754891	0.609534652210943	0.832640022822846	Junction	DLPFC
chrX:71244894-71245338(-)	ENSG00000147130.14	ENSG00000147130	ZMYM3	0.018633264308584	1.83654652688908	0.511181979351341	0.609543036663833	0.83264364353607	Junction	DLPFC
chr12:123321733-123323679(-)	ENSG00000139697.12	ENSG00000139697	SBNO1	0.0153933119649607	3.4957477967725	0.51116812657394	0.609552725895346	0.832649046508822	Junction	DLPFC
chr20:32431680-32432879(+)	ENSG00000171456.16	ENSG00000171456	ASXL1	-0.0210789011399016	1.35403578366101	-0.511130458873615	0.609579072661365	0.832677203358644	Junction	DLPFC
chr2:96797156-96797512(+)	ENSG00000158158.11	ENSG00000158158	CNNM4	-0.0312184411539823	0.726752793436653	-0.511101022688711	0.609599662227428	0.832687688977894	Junction	DLPFC
chr5:145796548-145817893(-)	ENSG00000186314.11	ENSG00000186314	PRELID2	-0.026081806266223	2.07474814649229	-0.511089838211969	0.609607485453129	0.832687688977894	Junction	DLPFC
chr20:41452943-41454625(-)	ENSG00000124177.14	ENSG00000124177	CHD6	-0.01539771117294	2.93211654102634	-0.5110843779234	0.609611304787098	0.832687688977894	Junction	DLPFC
chr1:11109730-11112851(-)	ENSG00000198793.12	ENSG00000198793	MTOR	-0.0150711843563181	2.44705389200883	-0.511082758339388	0.60961243764727	0.832687688977894	Junction	DLPFC
chr9:77424170-77425561(-)	ENSG00000156049.6	ENSG00000156049	GNA14	0.0392175504943549	0.319443641753028	0.511076230933009	0.609617003421003	0.832687688977894	Junction	DLPFC
chr1:156791793-156794664(+)	ENSG00000143294.14	ENSG00000143294	PRCC	-0.0205201775449562	1.62187067181843	-0.511070296913788	0.60962115414703	0.832687688977894	Junction	DLPFC
chr22:50576336-50576535(-)	ENSG00000205560.12	ENSG00000205560	CPT1B	0.0399871277745344	0.293347738370973	0.511059119366556	0.609628972648753	0.832687981329107	Junction	DLPFC
chr6:75602577-75621531(+)	ENSG00000112701.17	ENSG00000112701	SENP6	0.0303671911139562	2.56966539067993	0.511051817344361	0.609634080311649	0.832687981329107	Junction	DLPFC
chr1:67707713-67777457(-)	ENSG00000172380.5	ENSG00000172380	GNG12	-0.0466786030380903	0.650097536097762	-0.511045397642518	0.609638570819517	0.832687981329107	Junction	DLPFC
chr11:20097746-20100936(+)	ENSG00000166833.19	ENSG00000166833	NAV2	-0.0338759563679956	1.29653549704205	-0.511015339146526	0.609659596589373	0.832708867435398	Junction	DLPFC
chr7:98617888-98619642(+)	ENSG00000106236.3	ENSG00000106236	NPTX2	-0.0433714110476966	1.37023360977311	-0.510999291407854	0.609670822036029	0.832716367417933	Junction	DLPFC
chr12:106457297-106459250(+)	ENSG00000013503.9	ENSG00000013503	POLR3B	0.0273778338958274	0.811402690717984	0.510980819528527	0.609683743291347	0.832726183450838	Junction	DLPFC
chr16:14935398-14941811(+)	ENSG00000183458.13-ENSG00000183426.16	ENSG00000183458	-NPIPA1	0.05569903082704	0.776776805179321	0.510940373035583	0.609712036424723	0.832756994520126	Junction	DLPFC
chr3:177026475-177032970(-)	ENSG00000177565.16	ENSG00000177565	TBL1XR1	0.0123025471291342	4.38713001031789	0.51092709522546	0.609721324647073	0.832761847963243	Junction	DLPFC
chr13:99244625-99314096(+)	ENSG00000134882.15	ENSG00000134882	UBAC2	0.0274206264170903	2.09493515583518	0.510912885499388	0.60973126484224	0.83276422966108	Junction	DLPFC
chr19:53914587-53915364(+)	ENSG00000105605.7	ENSG00000105605	CACNG7	0.0213494682318312	2.22760909287344	0.510908206578588	0.609734537925097	0.83276422966108	Junction	DLPFC
chr11:31650222-31783392(+)	ENSG00000109911.17	ENSG00000109911	ELP4	-0.0284637993379856	0.973906303565299	-0.510883928033054	0.609751521815964	0.832768748364761	Junction	DLPFC
chr12:70524592-70532034(-)	ENSG00000127329.15	ENSG00000127329	PTPRB	-0.0343729453301886	0.942540084643287	-0.510880609138109	0.609753843542678	0.832768748364761	Junction	DLPFC
chrX:154460778-154461098(+)	ENSG00000130827.6	ENSG00000130827	PLXNA3	-0.0410376893496109	0.116542864204892	-0.510878883454072	0.609755050743259	0.832768748364761	Junction	DLPFC
chr9:33256909-33258919(-)	ENSG00000107262.17	ENSG00000107262	BAG1	0.0171777362606824	3.51948005791919	0.510838824792728	0.609783074040337	0.832793524661691	Junction	DLPFC
chr6:78941331-78945299(-)	ENSG00000146247.13	ENSG00000146247	PHIP	-0.0217590584777779	1.82408296958758	-0.510830614536357	0.609788817649539	0.832793524661691	Junction	DLPFC
chr19:48831760-48832665(-)	ENSG00000087076.8	ENSG00000087076	HSD17B14	-0.0336904657994607	0.350022486399932	-0.510828357182945	0.609790396819542	0.832793524661691	Junction	DLPFC
chr3:129463627-129464634(+)	ENSG00000163913.11	ENSG00000163913	IFT122	0.0198979905666013	1.63608100672943	0.510800643541893	0.609809784517576	0.832812170120712	Junction	DLPFC
chr1:155951987-155952115(-)	ENSG00000116584.17	ENSG00000116584	ARHGEF2	-0.0184505316155562	3.00121842894374	-0.510782226093829	0.609822669007809	0.832815233931919	Junction	DLPFC
chr8:108201924-108202982(-)	ENSG00000104408.9	ENSG00000104408	EIF3E	-0.0211848619761625	3.42409520953762	-0.510781040959036	0.609823498109334	0.832815233931919	Junction	DLPFC
chr1:11952736-11954829(+)	ENSG00000083444.16	ENSG00000083444	PLOD1	-0.0269144467508053	1.45521862297605	-0.510751338932043	0.609844277341092	0.832828467133876	Junction	DLPFC
chr5:88953942-88954626(+)				-0.0429026661032656	-0.269529052541145	-0.510743890391963	0.609849488312455	0.832828467133876	Junction	DLPFC
chr10:13319357-13322834(-)	ENSG00000086475.14	ENSG00000086475	SEPHS1	0.0186605405031001	2.03546292292035	0.510738154510725	0.609853501127503	0.832828467133876	Junction	DLPFC
chr6:31645605-31646393(-)	ENSG00000204463.12	ENSG00000204463	BAG6	-0.0170926112792328	2.34109306268114	-0.510734398611891	0.609856128755821	0.832828467133876	Junction	DLPFC
chr7:77627676-77632347(+)	ENSG00000127947.15	ENSG00000127947	PTPN12	-0.0200495328598023	1.87433418557075	-0.510712818760082	0.609871226126611	0.832830920407638	Junction	DLPFC
chr20:62393024-62393439(-)	ENSG00000149679.11	ENSG00000149679	CABLES2	0.0296001017550146	0.518404860744435	0.510708186058312	0.609874467209364	0.832830920407638	Junction	DLPFC
chr1:54700462-54701142(+)	ENSG00000271723.5	ENSG00000271723	MROH7-TTC4	0.0393549524250432	0.199755680777332	0.510702516273603	0.609878433855782	0.832830920407638	Junction	DLPFC
chr9:86304948-86305191(-)	ENSG00000083223.17	ENSG00000083223	ZCCHC6	0.0303462631002924	0.830620606222638	0.510699039852326	0.609880866005676	0.832830920407638	Junction	DLPFC
chr5:886708-887360(-)	ENSG00000028310.17	ENSG00000028310	BRD9	0.0228686996411381	0.902332093340255	0.510688692311042	0.6098881053068	0.832832965443504	Junction	DLPFC
chr2:140851784-140867589(-)	ENSG00000168702.17	ENSG00000168702	LRP1B	0.0196658094529689	2.9018643509081	0.510680503998619	0.609893834004938	0.832832965443504	Junction	DLPFC
chr7:128990101-128991998(-)	ENSG00000064419.13	ENSG00000064419	TNPO3	0.0156456343731578	2.34372386826264	0.51066560529934	0.609904257478127	0.832839367381292	Junction	DLPFC
chr11:130895157-130903254(-)	ENSG00000120451.10	ENSG00000120451	SNX19	-0.121871876235238	-1.85633486841156	-0.510648775072521	0.609916032388066	0.832845866242845	Junction	DLPFC
chr9:128169520-128170019(-)	ENSG00000148337.20	ENSG00000148337	CIZ1	-0.0192154520459257	2.84719194872672	-0.51064240754532	0.609920487319373	0.832845866242845	Junction	DLPFC
chr9:92379860-92611313(+)	ENSG00000188312.13	ENSG00000188312	CENPP	-0.054059921511404	-0.921496747754057	-0.510618601342644	0.609937143049766	0.832854949911234	Junction	DLPFC
chr3:49128820-49129019(-)	ENSG00000172037.13	ENSG00000172037	LAMB2	0.041069352962877	-0.289710859780944	0.510616504180326	0.609938610314501	0.832854949911234	Junction	DLPFC
chr1:35325406-35358924(+)	ENSG00000146463.11	ENSG00000146463	ZMYM4	-0.0268168055910709	1.22787901025825	-0.510604934176312	0.609946705214015	0.832858171765787	Junction	DLPFC
chr11:75568830-75568938(+)	ENSG00000149257.13	ENSG00000149257	SERPINH1	-0.0789048690735672	0.243000173531704	-0.510574633137164	0.609967905422266	0.832876106764944	Junction	DLPFC
chr12:132734576-132735405(-)	ENSG00000176915.14	ENSG00000176915	ANKLE2	0.0187564404439813	1.86583200512015	0.510565533553355	0.60997427203614	0.832876106764944	Junction	DLPFC
chrX:111725062-111726808(+)	ENSG00000101901.11	ENSG00000101901	ALG13	0.0299910006917226	1.66857994513397	0.51055464094101	0.609981893199154	0.832876106764944	Junction	DLPFC
chr6:170323260-170330448(+)	ENSG00000112584.13	ENSG00000112584	FAM120B	-0.0161725806914943	2.53174517886539	-0.510553370605795	0.609982782009071	0.832876106764944	Junction	DLPFC
chr3:150623170-150624811(+)	ENSG00000198843.12	ENSG00000198843	SELT	-0.0131639559369312	4.04077029042037	-0.510528806297453	0.609999968925484	0.832891486974912	Junction	DLPFC
chr19:7541435-7541521(+)	ENSG00000032444.15	ENSG00000032444	PNPLA6	-0.0240629853865162	1.90919390005977	-0.510520876216102	0.610005517413815	0.832891486974912	Junction	DLPFC
chr2:195754515-195756132(-)	ENSG00000118997.13	ENSG00000118997	DNAH7	0.042661907748784	-0.0197569967403171	0.510508766603152	0.610013990263916	0.832894023115194	Junction	DLPFC
chr1:224730575-224734562(+)	ENSG00000143786.7	ENSG00000143786	CNIH3	0.0250527923956084	1.8107416351461	0.510501826504512	0.610018846133565	0.832894023115194	Junction	DLPFC
chr19:57194002-57205396(+)	ENSG00000083844.10	ENSG00000083844	ZNF264	-0.0209110672556565	1.1024385152669	-0.510491156615806	0.610026311707874	0.832894893337256	Junction	DLPFC
chr9:113288265-113290465(+)	ENSG00000136875.12	ENSG00000136875	PRPF4	-0.0221455031899925	1.09107166328786	-0.510483041549293	0.610031989735531	0.832894893337256	Junction	DLPFC
chr12:102076848-102077321(-)	ENSG00000075188.8	ENSG00000075188	NUP37	-0.0418401333693063	-0.711624854761713	-0.510476323353791	0.6100366904049	0.832894893337256	Junction	DLPFC
chr8:22589375-22589595(+)	ENSG00000120913.23	ENSG00000120913	PDLIM2	0.0328071029307657	0.240689259787257	0.510456512381292	0.610050552083006	0.832899654077862	Junction	DLPFC
chr15:48468103-48468411(-)	ENSG00000166147.13	ENSG00000166147	FBN1	-0.0263093785316089	0.890949664437356	-0.510453150376198	0.61005290448184	0.832899654077862	Junction	DLPFC
chr22:35323178-35323495(+)	ENSG00000100284.20	ENSG00000100284	TOM1	0.01825662407599	1.98213314733731	0.510446747886196	0.610057384322652	0.832899654077862	Junction	DLPFC
chr7:132202837-132203322(-)	ENSG00000221866.9	ENSG00000221866	PLXNA4	0.0347044125661373	1.39145967626065	0.510418519858857	0.610077135730135	0.832918789315042	Junction	DLPFC
chr19:38490733-38492489(+)	ENSG00000196218.12	ENSG00000196218	RYR1	0.0344908078355035	0.0867304527960501	0.510388402617221	0.61009820935249	0.832933595255564	Junction	DLPFC
chr2:101002809-101004157(+)	ENSG00000071082.10	ENSG00000071082	RPL31	0.0109986420066186	7.63224161646219	0.510380765779557	0.610103553048593	0.832933595255564	Junction	DLPFC
chr7:77635850-77637017(+)	ENSG00000127947.15	ENSG00000127947	PTPN12	-0.0199049551222867	2.05773585982108	-0.510371792739705	0.610109831747167	0.832933595255564	Junction	DLPFC
chr22:20564689-20566466(+)	ENSG00000099917.17	ENSG00000099917	MED15	-0.0397536337015668	-0.507864269292692	-0.510362978787192	0.610115999155727	0.832933595255564	Junction	DLPFC
chr6:136377869-136388392(-)	ENSG00000135525.18	ENSG00000135525	MAP7	0.0198666859947631	1.95423958168878	0.510362034415478	0.610116659964906	0.832933595255564	Junction	DLPFC
chr20:56477125-56484110(+)	ENSG00000022277.12	ENSG00000022277	RTFDC1	0.0130078083719775	3.83273365660764	0.510326071166576	0.610141824917354	0.832953823866751	Junction	DLPFC
chr3:47810712-47818021(+)	ENSG00000132153.14	ENSG00000132153	DHX30	0.0196251907649432	2.19077628383501	0.510324464276329	0.610142949334818	0.832953823866751	Junction	DLPFC
chr10:87246213-87288441(-)	ENSG00000223482.7	ENSG00000223482	NUTM2A-AS1	-0.0767567535022127	0.0039972149406172	-0.510311851346499	0.610151775233268	0.832958042029535	Junction	DLPFC
chr11:16318654-16341011(-)	ENSG00000110693.16	ENSG00000110693	SOX6	-0.0229515148631803	1.21217837978574	-0.510284844673102	0.610170673346133	0.832958528873153	Junction	DLPFC
chr3:52442622-52442746(-)	ENSG00000010319.6	ENSG00000010319	SEMA3G	-0.0529937609022716	-0.916620393893253	-0.510278059309493	0.610175421493872	0.832958528873153	Junction	DLPFC
chr2:110129260-110131678(-)	ENSG00000144061.12	ENSG00000144061	NPHP1	-0.0411920558542979	-0.715109646497748	-0.510276508983149	0.610176506357504	0.832958528873153	Junction	DLPFC
chr11:35315176-35317376(-)	ENSG00000110436.11	ENSG00000110436	SLC1A2	0.0261645943946484	6.58662871859215	0.510275176502118	0.610177438781366	0.832958528873153	Junction	DLPFC
chr13:41570707-41575739(-)	ENSG00000102763.16	ENSG00000102763	VWA8	0.0289320305777343	0.721430789699118	0.510264941704798	0.610184600757594	0.832958528873153	Junction	DLPFC
chr17:44212940-44213217(-)	ENSG00000108312.14	ENSG00000108312	UBTF	0.0156341071187757	3.05352727904635	0.510262158574474	0.610186548307597	0.832958528873153	Junction	DLPFC
chr19:16404750-16413772(-)	ENSG00000127527.13	ENSG00000127527	EPS15L1	0.0179696847048116	2.48641731360071	0.51023197194487	0.610207672171486	0.832979534365283	Junction	DLPFC
chr13:107524037-107527267(-)				0.078179584415	-1.32050905043063	0.51018649572785	0.610239495929645	0.83301514548856	Junction	DLPFC
chr5:98896443-98897192(-)	ENSG00000153922.10	ENSG00000153922	CHD1	-0.0266031162059081	0.649979702074338	-0.510156290300438	0.610260633765574	0.833021045154141	Junction	DLPFC
chr10:84464017-84470371(+)	ENSG00000107771.15	ENSG00000107771	CCSER2	-0.0162686654169477	3.53378606932057	-0.510152087673872	0.610263574800341	0.833021045154141	Junction	DLPFC
chr4:98420145-98421257(+)	ENSG00000138698.14	ENSG00000138698	RAP1GDS1	-0.0217831177394273	1.41043517350257	-0.510139347558542	0.610272490482901	0.833021045154141	Junction	DLPFC
chr4:8414382-8414853(-)	ENSG00000087008.15	ENSG00000087008	ACOX3	-0.0202541001722679	1.36113162269428	-0.510138009999533	0.610273426525796	0.833021045154141	Junction	DLPFC
chr2:191950408-191953678(-)	ENSG00000144339.11	ENSG00000144339	TMEFF2	-0.0187544495403071	3.42987827645656	-0.510127769772483	0.610280592804127	0.833021045154141	Junction	DLPFC
chr6:135947525-136108730(+)	ENSG00000171408.13	ENSG00000171408	PDE7B	0.0326531737074863	1.16212385367417	0.510116635972258	0.610288384462143	0.833021045154141	Junction	DLPFC
chr6:31885017-31886580(-)	ENSG00000204371.11	ENSG00000204371	EHMT2	-0.0184056365260922	2.21030110795235	-0.510104508539099	0.610296871534992	0.833021045154141	Junction	DLPFC
chr5:103168296-103173154(+)	ENSG00000145725.19	ENSG00000145725	PPIP5K2	0.0267527766463568	2.36154475477506	0.510102198658455	0.610298488051643	0.833021045154141	Junction	DLPFC
chrX:130137186-130138592(-)	ENSG00000156709.13	ENSG00000156709	AIFM1	-0.0197990544110481	1.3086937333315	-0.510100442345935	0.610299717167698	0.833021045154141	Junction	DLPFC
chr1:45006796-45006950(-)	ENSG00000126107.14	ENSG00000126107	HECTD3	0.024099932210015	0.714316604465078	0.510098347936266	0.610301182894927	0.833021045154141	Junction	DLPFC
chr9:128790776-128791379(+)	ENSG00000107021.15	ENSG00000107021	TBC1D13	0.0203576685592822	1.54504902796108	0.510089949044232	0.610307060693307	0.83302123800656	Junction	DLPFC
chr1:75300686-75339581(-)	ENSG00000137968.16	ENSG00000137968	SLC44A5	0.0376584340432259	0.396197806986649	0.510076613260783	0.610316393529289	0.83302263567161	Junction	DLPFC
chr1:176957829-176958344(-)	ENSG00000152092.15	ENSG00000152092	ASTN1	0.018076574793959	3.85914749488764	0.510072091941123	0.610319557717396	0.83302263567161	Junction	DLPFC
chr2:37020837-37027922(-)	ENSG00000008869.11	ENSG00000008869	HEATR5B	0.0154484161898673	2.55272548705988	0.510055250893668	0.610331343774786	0.83303089258609	Junction	DLPFC
chr2:27458869-27459377(-)	ENSG00000138002.14	ENSG00000138002	IFT172	0.0276711755271775	1.42708093887442	0.51003711487822	0.610344036217473	0.833040386443635	Junction	DLPFC
chr7:30603573-30609584(+)	ENSG00000106105.13	ENSG00000106105	GARS	0.0147487778833125	3.97531572354576	0.510010376803001	0.610362749003644	0.833045359286687	Junction	DLPFC
chr19:2351595-2352945(+)	ENSG00000005206.16	ENSG00000005206	SPPL2B	-0.04530868759241	-0.804895297756663	-0.510007658758851	0.610364651255822	0.833045359286687	Junction	DLPFC
chr11:34118295-34118395(+)	ENSG00000135372.8	ENSG00000135372	NAT10	0.021040843252664	1.32864576262862	0.510007318065322	0.610364889694008	0.833045359286687	Junction	DLPFC
chr17:7603003-7603756(-)	ENSG00000129245.11	ENSG00000129245	FXR2	0.0127158605688298	3.74850039449639	0.509991457949577	0.610375989619743	0.833047751761164	Junction	DLPFC
chr17:59664910-59666102(+)	ENSG00000141367.11	ENSG00000141367	CLTC	0.0153088561586972	5.36725230413003	0.509980002787433	0.610384006732521	0.833047751761164	Junction	DLPFC
chr6:15246585-15374116(+)	ENSG00000008083.13	ENSG00000008083	JARID2	-0.0271647548198267	1.10225951331572	-0.509973374622766	0.610388645600877	0.833047751761164	Junction	DLPFC
chrX:48981315-48981415(-)	ENSG00000068400.13	ENSG00000068400	GRIPAP1	0.015165700915848	3.59313824497611	0.50997202609482	0.610389589400055	0.833047751761164	Junction	DLPFC
chr1:155175648-155175887(+)	ENSG00000163462.17	ENSG00000163462	TRIM46	0.0330280252291815	0.0762773214969155	0.509955521275836	0.610401140740688	0.833055687407363	Junction	DLPFC
chr5:138170913-138171037(-)	ENSG00000112983.17	ENSG00000112983	BRD8	0.0155281416109114	3.15978479043277	0.509938787262993	0.610412852588262	0.833060572425334	Junction	DLPFC
chr2:208329914-208330522(+)	ENSG00000115020.16	ENSG00000115020	PIKFYVE	0.0217380203920188	1.8206513079599	0.509934013508593	0.610416193675164	0.833060572425334	Junction	DLPFC
chr2:159348834-159349006(-)	ENSG00000123636.17	ENSG00000123636	BAZ2B	-0.0187612918694099	2.94580143258864	-0.509917091996282	0.610428036881119	0.833068906044403	Junction	DLPFC
chr17:18872650-18877697(+)	ENSG00000141127.14	ENSG00000141127	PRPSAP2	-0.0172917698099057	3.14215327451362	-0.509903496256795	0.610437552484414	0.833072169050272	Junction	DLPFC
chr16:85661766-85662980(+)	ENSG00000131149.18	ENSG00000131149	GSE1	-0.0379348187345559	-0.380812373431654	-0.509880266825974	0.610453810822424	0.833072169050272	Junction	DLPFC
chr1:46558801-46561477(-)	ENSG00000079277.19	ENSG00000079277	MKNK1	0.040449463400853	0.0536643585702389	0.5098776348076	0.610455652990983	0.833072169050272	Junction	DLPFC
chr1:22896479-22905986(+)	ENSG00000133216.16	ENSG00000133216	EPHB2	-0.0285382046538247	0.337913323093493	-0.509873480215424	0.610458560824921	0.833072169050272	Junction	DLPFC
chr22:31273508-31275150(+)	ENSG00000182541.17	ENSG00000182541	LIMK2	-0.0444506664013384	0.0858964058076315	-0.509872692536683	0.610459112128579	0.833072169050272	Junction	DLPFC
chr2:178764812-178766380(-)	ENSG00000155657.25	ENSG00000155657	TTN	-0.0478518656709814	-0.841133453405226	-0.509856024016425	0.610470778632579	0.833075670241491	Junction	DLPFC
chr1:237798171-237801855(+)	ENSG00000198626.15	ENSG00000198626	RYR2	0.0262293902026246	2.63984628215523	0.509837197044406	0.610483955983218	0.833075670241491	Junction	DLPFC
chr7:100103520-100103611(+)	ENSG00000221838.9	ENSG00000221838	AP4M1	0.0241692196535035	1.02325730235237	0.509837116017321	0.610484012695867	0.833075670241491	Junction	DLPFC
chr1:120168950-120176306(-)	ENSG00000265808.3	ENSG00000265808	SEC22B	0.0147133207149717	2.74582591802912	0.509836240822922	0.610484625263941	0.833075670241491	Junction	DLPFC
chr19:49805577-49805660(+)	ENSG00000196961.12	ENSG00000196961	AP2A1	-0.0239166469883339	2.40736826411885	-0.509805490022431	0.610506148608745	0.83309721246131	Junction	DLPFC
chr19:49860184-49860267(+)	ENSG00000104960.15	ENSG00000104960	PTOV1	-0.0171050986993775	4.1036024636087	-0.509790411706341	0.610516702467191	0.833103785446461	Junction	DLPFC
chr20:3800866-3800970(+)	ENSG00000101224.17	ENSG00000101224	CDC25B	0.0258905300886622	0.738745973119013	0.509771710973854	0.610529791898744	0.833107831872554	Junction	DLPFC
chr4:54014120-54048954(-)	ENSG00000109220.10	ENSG00000109220	CHIC2	0.0272872586150692	1.91433541420749	0.509769782130019	0.610531141985025	0.833107831872554	Junction	DLPFC
chr3:184332087-184334726(+)	ENSG00000114867.20	ENSG00000114867	EIF4G1	0.0124218447430658	3.4393068494326	0.509740885011405	0.61055136856319	0.833127603478093	Junction	DLPFC
chr14:21468450-21468669(-)	ENSG00000129472.12	ENSG00000129472	RAB2B	0.0184007181146852	1.71908795695107	0.509710031250289	0.610572965025554	0.833130441279167	Junction	DLPFC
chr12:132807289-132807890(-)	ENSG00000090615.13	ENSG00000090615	GOLGA3	0.017638480239042	2.31181596622167	0.50970726211486	0.610574903331953	0.833130441279167	Junction	DLPFC
chr12:56178094-56178403(-)	ENSG00000139613.11	ENSG00000139613	SMARCC2	-0.013622530901446	3.67447000204023	-0.50969272986693	0.610585075486527	0.833130441279167	Junction	DLPFC
chr15:30148272-30565202(+)				-0.117209710777581	-1.7465981932014	-0.509691106446863	0.610586211838457	0.833130441279167	Junction	DLPFC
chr12:23741040-23755637(-)	ENSG00000134532.15	ENSG00000134532	SOX5	0.0184388573564584	2.39228702734147	0.509690427267331	0.610586687246789	0.833130441279167	Junction	DLPFC
chr7:132226261-132227450(-)	ENSG00000221866.9	ENSG00000221866	PLXNA4	-0.0348480158922537	1.87590884104246	-0.509688735011666	0.610587871783267	0.833130441279167	Junction	DLPFC
chr3:122713935-122714261(+)	ENSG00000173193.13	ENSG00000173193	PARP14	-0.0395422458680324	0.511386983777965	-0.509657834470619	0.6106095015662	0.833152125988332	Junction	DLPFC
chr17:62435293-62440616(+)	ENSG00000087995.15	ENSG00000087995	METTL2A	0.0233554861542875	1.7167798761327	0.509630417446542	0.610628693240224	0.833167401278429	Junction	DLPFC
chr16:31492341-31492977(-)	ENSG00000140688.16	ENSG00000140688	C16orf58	0.0159780075038355	2.57375377976708	0.50962544817667	0.610632171713889	0.833167401278429	Junction	DLPFC
chr4:78441298-78445521(+)	ENSG00000138759.17	ENSG00000138759	FRAS1	0.0380697860359973	0.603472467923064	0.509593416291915	0.610654594146789	0.833183717208951	Junction	DLPFC
chr16:672567-672702(+)	ENSG00000140983.13	ENSG00000140983	RHOT2	0.031715649995074	0.973844613239527	0.509591972254458	0.610655604986769	0.833183717208951	Junction	DLPFC
chr16:57213099-57213887(+)	ENSG00000159579.13	ENSG00000159579	RSPRY1	-0.0229957335626246	1.517873472983	-0.509568323303256	0.610672159584022	0.833191432523073	Junction	DLPFC
chr15:56443538-56443637(-)	ENSG00000138587.5	ENSG00000138587	MNS1	0.0355972510160905	0.235287569272349	0.509567235773951	0.610672920874584	0.833191432523073	Junction	DLPFC
chr10:114830931-114833232(+)	ENSG00000151553.14	ENSG00000151553	FAM160B1	-0.0195593445152706	1.61607513666376	-0.509559304791709	0.610678472721145	0.833191432523073	Junction	DLPFC
chr16:15633844-15634756(-)	ENSG00000166783.20	ENSG00000166783	KIAA0430	-0.0170894707076427	3.03712988488386	-0.509539252079547	0.610692510121941	0.833202756307642	Junction	DLPFC
chr2:28783979-28788657(+)	ENSG00000213639.9	ENSG00000213639	PPP1CB	0.0160072695678361	5.18194478251857	0.5095293218187	0.610699461606481	0.833204412249011	Junction	DLPFC
chr13:95985338-95986332(-)	ENSG00000102595.18	ENSG00000102595	UGGT2	0.028231235258879	0.61446193691816	0.509504685038861	0.61071670825369	0.833220114175198	Junction	DLPFC
chr3:141586756-141607677(+)	ENSG00000155903.11	ENSG00000155903	RASA2	0.0488669216448631	-0.842698584844291	0.509460225107102	0.610747832381461	0.83325474911395	Junction	DLPFC
chr9:129085108-129085206(+)	ENSG00000167130.17	ENSG00000167130	DOLPP1	-0.0321165692381621	0.343307951104346	-0.509443275692151	0.610759697987308	0.833263108885257	Junction	DLPFC
chr2:240769707-240770970(-)	ENSG00000130294.14	ENSG00000130294	KIF1A	0.0146482301442955	5.69168549997679	0.509410391259377	0.610782719353078	0.833281153292545	Junction	DLPFC
chr7:70435782-70698568(+)	ENSG00000158321.15	ENSG00000158321	AUTS2	-0.0576280883200638	-0.727688517244786	-0.509407784641616	0.610784544181406	0.833281153292545	Junction	DLPFC
chr3:69071618-69075429(-)	ENSG00000144744.16	ENSG00000144744	UBA3	-0.0194055737653063	2.60843884276429	-0.509399792993429	0.610790138950871	0.833281153292545	Junction	DLPFC
chr1:52495516-52497005(-)	ENSG00000134744.13	ENSG00000134744	ZCCHC11	-0.0213454507116929	2.35480108378472	-0.509387601646199	0.610798673877206	0.833284968606421	Junction	DLPFC
chr7:139284575-139293231(+)	ENSG00000157741.14	ENSG00000157741	UBN2	-0.021490796209639	1.2549811887789	-0.509370878838911	0.610810381277458	0.833293111870435	Junction	DLPFC
chr1:205115884-205121854(-)	ENSG00000117222.13	ENSG00000117222	RBBP5	0.0212120693476358	1.71729283970665	0.509349523895043	0.610825331716133	0.833305679228764	Junction	DLPFC
chr6:33447934-33451759(+)	ENSG00000197283.13	ENSG00000197283	SYNGAP1	-0.0486020496125799	-0.146682746586	-0.50932359617463	0.610843483740974	0.833321014422922	Junction	DLPFC
chr9:86323961-86325333(-)	ENSG00000083223.17	ENSG00000083223	ZCCHC6	-0.0286106514156367	0.892271972730221	-0.509317074252427	0.610848049783509	0.833321014422922	Junction	DLPFC
chr2:55263866-55267568(-)	ENSG00000085760.14	ENSG00000085760	MTIF2	0.020178931932367	2.05671099784174	0.509279457759422	0.610874385645285	0.833334857485071	Junction	DLPFC
chr12:4337161-4349818(+)	ENSG00000078237.6	ENSG00000078237	TIGAR	0.0201673060844089	1.97036407560121	0.50927816689357	0.610875289408487	0.833334857485071	Junction	DLPFC
chr14:51010495-51022834(-)	ENSG00000100505.13	ENSG00000100505	TRIM9	0.0147274536065801	3.85305286118592	0.509277990158013	0.610875413144933	0.833334857485071	Junction	DLPFC
chr1:1712401-1716345(-)	ENSG00000008128.22	ENSG00000008128	CDK11A	0.0412281395756581	0.253506539393437	0.509265180524564	0.610884381480432	0.833336557143998	Junction	DLPFC
chr10:100194522-100199970(-)	ENSG00000213341.10	ENSG00000213341	CHUK	-0.0201060815326191	1.39113642501731	-0.5092598172783	0.610888136436816	0.833336557143998	Junction	DLPFC
chr16:75112522-75112601(-)	ENSG00000166816.13	ENSG00000166816	LDHD	0.0279367480638038	0.990162140984345	0.509226230348388	0.610911651804956	0.833360806797476	Junction	DLPFC
chr1:224294412-224296500(-)	ENSG00000143748.17	ENSG00000143748	NVL	-0.0250008289413017	0.913869745975636	-0.509199626950856	0.610930278047244	0.83337234127863	Junction	DLPFC
chr8:30156407-30164110(+)	ENSG00000104671.7	ENSG00000104671	DCTN6	0.0217923630736733	3.73119940838545	0.509197759939159	0.610931585236102	0.83337234127863	Junction	DLPFC
chr14:102968717-102970150(-)	ENSG00000198752.10	ENSG00000198752	CDC42BPB	0.0154626800739501	3.33876141659727	0.509180205866689	0.610943875786651	0.833378166908149	Junction	DLPFC
chr14:70326450-70329173(-)	ENSG00000133983.14	ENSG00000133983	COX16	0.0150650484865088	3.329033134372	0.509174287709081	0.610948019432003	0.833378166908149	Junction	DLPFC
chr11:65110782-65111326(+)	ENSG00000149823.7	ENSG00000149823	VPS51	0.0163914088207409	2.40418569839886	0.509161555202186	0.610956934240894	0.833378166908149	Junction	DLPFC
chr22:24064188-24066986(+)	ENSG00000099991.17	ENSG00000099991	CABIN1	-0.0203482519178277	1.35120775957803	-0.509155840867356	0.610960935215965	0.833378166908149	Junction	DLPFC
chr1:20743175-20744743(-)	ENSG00000127483.17	ENSG00000127483	HP1BP3	-0.0717458021511876	-1.40929743560175	-0.50914745032787	0.61096680999599	0.833378166908149	Junction	DLPFC
chr17:7883336-7885164(-)	ENSG00000183011.13	ENSG00000183011	NAA38	0.05296277482704	-0.946077162221607	0.509134324934902	0.610976000015274	0.833378166908149	Junction	DLPFC
chr1:155521619-155562152(-)	ENSG00000116539.11	ENSG00000116539	ASH1L	0.0162746840242089	2.58472790697278	0.509134284010469	0.61097602866947	0.833378166908149	Junction	DLPFC
chr12:120155041-120155240(-)	ENSG00000089154.10	ENSG00000089154	GCN1	-0.0270114669452282	1.84158199623583	-0.509099335095805	0.611000499185976	0.833386873074454	Junction	DLPFC
chr7:128642282-128648791(+)				-0.0318176404433779	1.2806047618018	-0.509097512528589	0.6110017753223	0.833386873074454	Junction	DLPFC
chr16:89727326-89729234(+)	ENSG00000158805.11	ENSG00000158805	ZNF276	-0.038988534622543	0.127357798722303	-0.509081974230985	0.611012655071272	0.833386873074454	Junction	DLPFC
chr3:38011446-38011543(-)	ENSG00000187091.13	ENSG00000187091	PLCD1	-0.0346609885082167	0.470950637190787	-0.509074249194336	0.611018064090999	0.833386873074454	Junction	DLPFC
chr10:14848658-14848789(+)	ENSG00000187522.14	ENSG00000187522	HSPA14	0.0225752417930998	1.28824135641407	0.509073295855278	0.611018731614199	0.833386873074454	Junction	DLPFC
chr4:2824731-2825125(+)	ENSG00000087266.15	ENSG00000087266	SH3BP2	-0.044815264007637	-0.442730617002679	-0.509067900750076	0.611022509245769	0.833386873074454	Junction	DLPFC
chr15:22495673-22516875(+)	ENSG00000276550.4	ENSG00000276550	HERC2P2	-0.0613972350208437	0.798350226379866	-0.509067793108	0.611022584616435	0.833386873074454	Junction	DLPFC
chr17:74865821-74866130(-)	ENSG00000161513.11	ENSG00000161513	FDXR	0.0438959401334308	-0.973054518384942	0.50901659077584	0.611058436808748	0.833422240743429	Junction	DLPFC
chr19:4262115-4267623(+)	ENSG00000105248.15	ENSG00000105248	CCDC94	-0.0411809461180971	-0.843946225504429	-0.509013192163902	0.611060816571164	0.833422240743429	Junction	DLPFC
chr5:160080771-160093100(-)	ENSG00000170234.12	ENSG00000170234	PWWP2A	-0.0332649613925015	0.167337754284004	-0.508999966780008	0.611070077235675	0.833422240743429	Junction	DLPFC
chr19:48911253-48913010(+)	ENSG00000104805.15	ENSG00000104805	NUCB1	0.0150846100548824	3.51679570759323	0.508997974089536	0.611071472560733	0.833422240743429	Junction	DLPFC
chr14:24302107-24302231(+)	ENSG00000196943.12	ENSG00000196943	NOP9	-0.0228121512011103	1.22865587989378	-0.508968830559211	0.611091879654375	0.833442245565827	Junction	DLPFC
chr2:112584650-112585973(+)	ENSG00000125611.15	ENSG00000125611	CHCHD5	-0.0268844535516098	0.819597108904932	-0.508958375373534	0.611099200734059	0.83344440272175	Junction	DLPFC
chr3:158823526-158824123(+)	ENSG00000118855.18	ENSG00000118855	MFSD1	-0.0209355946919319	2.15756663513633	-0.508935619588367	0.611115135250438	0.833447603082858	Junction	DLPFC
chr4:84786140-84787481(-)	ENSG00000163625.15	ENSG00000163625	WDFY3	-0.0168335654368405	2.72624631585871	-0.508927527774141	0.611120801508914	0.833447603082858	Junction	DLPFC
chr7:133895736-133917582(+)	ENSG00000131558.14	ENSG00000131558	EXOC4	0.0153234665359371	2.86329480340375	0.508925807133913	0.611122006382926	0.833447603082858	Junction	DLPFC
chr8:133499190-133545773(-)	ENSG00000008513.14	ENSG00000008513	ST3GAL1	-0.0252126944680131	0.612075104636575	-0.508921982626336	0.611124684488569	0.833447603082858	Junction	DLPFC
chr5:37138849-37139339(-)	ENSG00000197603.13	ENSG00000197603	C5orf42	-0.0170740451837708	2.41134393928514	-0.508902710727252	0.611138179686217	0.833447603082858	Junction	DLPFC
chr2:197083510-197086679(-)	ENSG00000065413.17	ENSG00000065413	ANKRD44	-0.0315648752756283	0.772540680544331	-0.50890009559977	0.611140010946284	0.833447603082858	Junction	DLPFC
chr11:126463308-126473308(-)	ENSG00000149571.11	ENSG00000149571	KIRREL3	0.0263372264188292	1.18727429145997	0.508897650116389	0.611141723414173	0.833447603082858	Junction	DLPFC
chr22:30950446-30956762(-)	ENSG00000133422.12	ENSG00000133422	MORC2	0.021391767142669	1.14104486641902	0.508865714065692	0.611164087066766	0.833463636060705	Junction	DLPFC
chr19:12954527-12956862(-)	ENSG00000179271.2	ENSG00000179271	GADD45GIP1	0.0238199017092293	2.70374095883378	0.508864468902282	0.611164959016707	0.833463636060705	Junction	DLPFC
chr16:88712906-88713311(+)	ENSG00000174177.12	ENSG00000174177	CTU2	-0.0266768839727938	0.627273575896358	-0.508850388524455	0.611174819114175	0.833469255313904	Junction	DLPFC
chr1:164563312-164792493(+)	ENSG00000185630.18	ENSG00000185630	PBX1	-0.0197592653232187	2.85817255745598	-0.508836077524406	0.61118484078252	0.833472406645703	Junction	DLPFC
chr15:41812128-41812515(+)	ENSG00000137802.13	ENSG00000137802	MAPKBP1	-0.0220847980775454	1.65679986257937	-0.508807370036472	0.611204944204886	0.833472406645703	Junction	DLPFC
chr15:25187906-25189740(+)	ENSG00000224078.12	ENSG00000224078	SNHG14	-0.0952507101668059	-1.89593376631786	-0.508803697318786	0.611207516175117	0.833472406645703	Junction	DLPFC
chr15:63626155-63628676(-)	ENSG00000103657.13	ENSG00000103657	HERC1	-0.019683089768537	2.58931943608247	-0.508792612303883	0.611215278937747	0.833472406645703	Junction	DLPFC
chr11:9433847-9434933(+)	ENSG00000205339.9	ENSG00000205339	IPO7	-0.0127600425659433	4.0701437174808	-0.508787712804047	0.611218710039064	0.833472406645703	Junction	DLPFC
chr3:62271556-62272945(+)	ENSG00000144724.19	ENSG00000144724	PTPRG	0.0183927437905188	2.62037327144211	0.508786878448722	0.611219294335815	0.833472406645703	Junction	DLPFC
chr11:17112667-17114360(-)	ENSG00000011405.13	ENSG00000011405	PIK3C2A	-0.0209106419516782	2.24060000651005	-0.508785320766998	0.61122038517673	0.833472406645703	Junction	DLPFC
chr11:3002054-3002540(-)	ENSG00000110619.16	ENSG00000110619	CARS	0.0209543832800782	2.02183101090617	0.508770166684646	0.611230997590826	0.833472406645703	Junction	DLPFC
chr2:222643006-222646800(-)	ENSG00000116120.9	ENSG00000116120	FARSB	0.0508737848414745	-0.401960323056975	0.508764177025647	0.611235192175672	0.833472406645703	Junction	DLPFC
chr5:112821992-112823306(+)	ENSG00000134982.16	ENSG00000134982	APC	0.0271987537249188	1.06164944126774	0.508762792122423	0.611236162031385	0.833472406645703	Junction	DLPFC
chr10:126999436-127000171(+)	ENSG00000150760.12	ENSG00000150760	DOCK1	-0.0277027919673131	2.61613717118067	-0.508756932285781	0.611240265716351	0.833472406645703	Junction	DLPFC
chr19:52282238-52283284(+)	ENSG00000196214.10	ENSG00000196214	ZNF766	-0.0282177178969032	1.37973526503843	-0.508746290447702	0.611247718302029	0.833474742389488	Junction	DLPFC
chr2:42719075-42722888(+)	ENSG00000057935.13	ENSG00000057935	MTA3	0.0204575540844678	3.20062548028029	0.508722724564511	0.611264221869708	0.833476063326866	Junction	DLPFC
chr12:62580421-62585293(+)	ENSG00000061987.14	ENSG00000061987	MON2	-0.0196174026019669	2.56182914051709	-0.508718050438588	0.611267495258962	0.833476063326866	Junction	DLPFC
chr9:133031165-133042086(+)	ENSG00000148308.17	ENSG00000148308	GTF3C5	-0.0275776627791527	0.942830427463072	-0.508717148639763	0.611268126808652	0.833476063326866	Junction	DLPFC
chr7:131569703-131572325(+)				-0.0390038713237881	0.0683520550013346	-0.508702696589066	0.611278247939448	0.833476063326866	Junction	DLPFC
chrX:115726239-115729207(+)				0.119375068887742	-2.413431395154	0.508673183838042	0.611298916685133	0.833476063326866	Junction	DLPFC
chr3:33024326-33046119(-)	ENSG00000170266.15	ENSG00000170266	GLB1	0.0319866598869366	0.434295134945246	0.508668423202652	0.611302250743067	0.833476063326866	Junction	DLPFC
chr19:18907113-18910970(-)	ENSG00000105669.13	ENSG00000105669	COPE	-0.0138434282694993	3.50184095709923	-0.508666884459964	0.611303328386088	0.833476063326866	Junction	DLPFC
chrX:148962938-148966789(+)	ENSG00000155966.13	ENSG00000155966	AFF2	0.0408142568861591	0.142835365187405	0.508652327312559	0.611313523380212	0.833476063326866	Junction	DLPFC
chr1:23066072-23068538(+)	ENSG00000004487.15	ENSG00000004487	KDM1A	0.0330821239785457	1.63977621154767	0.508643430992441	0.611319753891653	0.833476063326866	Junction	DLPFC
chr2:200470017-200472831(+)	ENSG00000196141.13	ENSG00000196141	SPATS2L	0.0200397585776567	2.55125287216334	0.508626989826625	0.611331268487784	0.833476063326866	Junction	DLPFC
chr11:65865324-65865810(+)	ENSG00000172732.11	ENSG00000172732	MUS81	0.0243859894686722	1.37503983356056	0.508621470375592	0.61133513406556	0.833476063326866	Junction	DLPFC
chr11:119158333-119158556(+)	ENSG00000172350.9	ENSG00000172350	ABCG4	0.0452415009124281	-0.226498710512013	0.508620895808425	0.611335536467449	0.833476063326866	Junction	DLPFC
chr19:11947308-11947513(+)	ENSG00000196757.7	ENSG00000196757	ZNF700	0.0255966736957998	1.10524718524402	0.508610037594034	0.611343141111366	0.833476063326866	Junction	DLPFC
chr19:5225845-5229315(-)	ENSG00000105426.15	ENSG00000105426	PTPRS	0.0418380827628171	-0.269902482435466	0.508602244821014	0.61134859887297	0.833476063326866	Junction	DLPFC
chr1:77967102-77967626(-)	ENSG00000162613.16	ENSG00000162613	FUBP1	0.0171324785580991	2.01694276010301	0.508596430821336	0.611352670791165	0.833476063326866	Junction	DLPFC
chr3:179148604-179198749(+)	ENSG00000121879.3	ENSG00000121879	PIK3CA	-0.0357786582276779	0.0537857607496065	-0.508584082967962	0.611361318827681	0.833476063326866	Junction	DLPFC
chr22:50248293-50248365(-)	ENSG00000100429.17	ENSG00000100429	HDAC10	0.0425905559656486	-0.283705137985017	0.508583017471346	0.611362065069546	0.833476063326866	Junction	DLPFC
chr17:36494007-36495222(+)	ENSG00000273611.4	ENSG00000273611	ZNHIT3	0.0143595464467829	3.49423383942904	0.508581274931152	0.611363285493297	0.833476063326866	Junction	DLPFC
chr13:114239029-114239349(+)	ENSG00000130177.14	ENSG00000130177	CDC16	-0.0193916070050176	2.11234939781225	-0.508571560589657	0.611370089151387	0.833476063326866	Junction	DLPFC
chr7:38217079-38217187(+)	ENSG00000010270.13	ENSG00000010270	STARD3NL	-0.0152344395079901	2.65338146476688	-0.508569162806749	0.611371768497892	0.833476063326866	Junction	DLPFC
chr1:54731701-54733628(+)	ENSG00000271723.5	ENSG00000271723	MROH7-TTC4	0.0213782738483516	1.26679839017351	0.508565234586772	0.611374519728247	0.833476063326866	Junction	DLPFC
chr17:42586892-42592055(-)	ENSG00000141699.10	ENSG00000141699	FAM134C	-0.0494452834667702	-0.712313959785226	-0.508550506370583	0.611384835064028	0.833476063326866	Junction	DLPFC
chr1:1295939-1296014(-)	ENSG00000131584.18	ENSG00000131584	ACAP3	0.0185285511652159	2.99953184518577	0.508548324052773	0.611386363520543	0.833476063326866	Junction	DLPFC
chr11:57333541-57334462(-)	ENSG00000149136.8	ENSG00000149136	SSRP1	0.0146647450100807	2.70815971817874	0.508537023012132	0.61139427859527	0.833476063326866	Junction	DLPFC
chr2:27662282-27663323(-)	ENSG00000119760.15	ENSG00000119760	SUPT7L	0.0323015816382743	0.243550620306328	0.508531496528878	0.611398149275579	0.833476063326866	Junction	DLPFC
chr3:93896692-93898447(-)	ENSG00000184500.14	ENSG00000184500	PROS1	-0.0275628474736842	0.567827881270316	-0.508519822724795	0.611406325498966	0.833476063326866	Junction	DLPFC
chr4:174299211-174302038(+)	ENSG00000164118.12	ENSG00000164118	CEP44	-0.02158653766113	1.8713033600499	-0.508516014094734	0.611408993038424	0.833476063326866	Junction	DLPFC
chr17:40133659-40133826(+)	ENSG00000188895.11	ENSG00000188895	MSL1	0.0141092622457883	3.29489846913694	0.508515437391817	0.611409396957807	0.833476063326866	Junction	DLPFC
chr10:112168525-112168852(-)	ENSG00000119927.13	ENSG00000119927	GPAM	0.027360729075486	1.43158565905935	0.50849321359093	0.611424962469675	0.833489457874408	Junction	DLPFC
chr2:85344733-85345974(-)	ENSG00000042445.13	ENSG00000042445	RETSAT	-0.0266276082730722	1.2918376468225	-0.50848407113988	0.611431365877818	0.833490362583608	Junction	DLPFC
chr12:48845783-48852083(-)	ENSG00000174243.9	ENSG00000174243	DDX23	-0.0168040178445798	2.47318754750801	-0.508455753487401	0.611451199860638	0.833509575380539	Junction	DLPFC
chr19:52613677-52613760(-)				-0.147101505305709	-3.1745708407545	-0.50844455021238	0.611459046831772	0.833512237208185	Junction	DLPFC
chr2:32443589-32445520(+)	ENSG00000115760.13	ENSG00000115760	BIRC6	0.0206092849852338	2.33718881527066	0.508430869387003	0.611468629183555	0.833512237208185	Junction	DLPFC
chr11:118554588-118554989(-)	ENSG00000118096.7	ENSG00000118096	IFT46	0.0170019294403727	2.69462764606674	0.508420477422	0.611475907989644	0.833512237208185	Junction	DLPFC
chr21:46399797-46401550(+)	ENSG00000160299.16	ENSG00000160299	PCNT	0.0213062420441495	2.21480568485549	0.508416761486143	0.611478510738377	0.833512237208185	Junction	DLPFC
chr13:75530267-75537663(-)	ENSG00000188243.12	ENSG00000188243	COMMD6	0.0198503197852494	3.4637197729831	0.508411991208469	0.611481851985775	0.833512237208185	Junction	DLPFC
chr6:47576603-47577008(+)	ENSG00000198087.7	ENSG00000198087	CD2AP	0.0270267004174127	0.937437401218035	0.508403684079072	0.611487670570949	0.833512344478141	Junction	DLPFC
chr11:20051334-20054079(+)	ENSG00000166833.19	ENSG00000166833	NAV2	-0.0310020644072349	0.716063152036645	-0.508381145807124	0.611503457237938	0.833526039004917	Junction	DLPFC
chr1:12401705-12403824(+)	ENSG00000048707.13	ENSG00000048707	VPS13D	0.0155515620500143	3.3957485815295	0.508345755428595	0.611528246377306	0.833544855630109	Junction	DLPFC
chr2:11787168-11788386(+)	ENSG00000134324.11	ENSG00000134324	LPIN1	0.021359901895192	1.79713428156276	0.508345047869644	0.611528741990505	0.833544855630109	Junction	DLPFC
chr7:130497236-130497935(+)	ENSG00000106484.14	ENSG00000106484	MEST	-0.0254298761007089	3.66253830746164	-0.508322056785053	0.611544846307676	0.833556768103651	Junction	DLPFC
chr19:52354380-52365697(+)	ENSG00000167554.14	ENSG00000167554	ZNF610	0.0341165511018124	-0.0863229622778881	0.508316181197539	0.611548961947379	0.833556768103651	Junction	DLPFC
chr14:39293382-39293999(+)	ENSG00000258941.3	ENSG00000258941	RP11-407N17.3	-0.0173276895010677	2.5663594162674	-0.508221275267941	0.61161544187583	0.833639557125154	Junction	DLPFC
chr12:25111940-25114655(-)	ENSG00000118307.18	ENSG00000118307	CASC1	-0.0375300137718977	-0.689315507088074	-0.508203594204711	0.611627827503628	0.833648614070883	Junction	DLPFC
chr17:67893726-67894033(+)	ENSG00000171634.16	ENSG00000171634	BPTF	-0.0171236889013094	3.14811390112853	-0.508161612763939	0.611657236051769	0.833675852965781	Junction	DLPFC
chr1:33626582-33633421(-)	ENSG00000121904.17	ENSG00000121904	CSMD2	0.0382746753118231	-0.508133605533425	0.508158674948447	0.611659294053468	0.833675852965781	Junction	DLPFC
chr3:48565202-48565409(-)	ENSG00000114270.16	ENSG00000114270	COL7A1	-0.041973639892994	-0.705049836678754	-0.50813804248995	0.611673747612448	0.833687727826267	Junction	DLPFC
chr14:20993192-20993968(+)	ENSG00000165792.17	ENSG00000165792	METTL17	0.025891685022071	0.578955303791842	0.508126525910979	0.611681815333313	0.833690898894463	Junction	DLPFC
chr10:135560-179993(+)	ENSG00000015171.18	ENSG00000015171	ZMYND11	-0.0347305939046863	1.82909240915365	-0.508084084452472	0.61171154730015	0.833718771419127	Junction	DLPFC
chr7:19725769-19729381(-)	ENSG00000173452.13	ENSG00000173452	TMEM196	0.0373105034786609	0.605963969893649	0.508074250331661	0.611718436593199	0.833718771419127	Junction	DLPFC
chr8:67200514-67201466(-)	ENSG00000066777.8	ENSG00000066777	ARFGEF1	0.020058953293933	1.30649158516886	0.508072747461185	0.611719489432105	0.833718771419127	Junction	DLPFC
chr17:73227265-73232085(-)	ENSG00000133193.12	ENSG00000133193	FAM104A	0.0272846773837499	0.80559360630575	0.508037451359996	0.611744216417765	0.833726729115281	Junction	DLPFC
chr10:113858681-113876520(+)	ENSG00000196865.4	ENSG00000196865	NHLRC2	-0.0286531455781797	1.49027477874678	-0.508028620790386	0.611750402818344	0.833726729115281	Junction	DLPFC
chr10:77829531-77830216(-)	ENSG00000151208.16	ENSG00000151208	DLG5	-0.0234322562341309	1.15682370499913	-0.508014110508615	0.61176056829496	0.833726729115281	Junction	DLPFC
chr17:43881159-43881243(-)	ENSG00000108852.14	ENSG00000108852	MPP2	-0.0178233196661564	2.32818710062928	-0.508012812191991	0.61176147786106	0.833726729115281	Junction	DLPFC
chr3:158461004-158537091(+)	ENSG00000174891.12	ENSG00000174891	RSRC1	0.0162683256998491	2.64506763312986	0.508011819106022	0.611762173591085	0.833726729115281	Junction	DLPFC
chr6:87590193-87594352(+)	ENSG00000135336.14	ENSG00000135336	ORC3	0.0234652848860314	2.81345081221005	0.50801044182935	0.611763138475639	0.833726729115281	Junction	DLPFC
chr20:49221599-49222956(+)	ENSG00000124228.14	ENSG00000124228	DDX27	0.0239904363377593	2.13478715054379	0.508007045660041	0.611765517747253	0.833726729115281	Junction	DLPFC
chr21:43422038-43425406(-)	ENSG00000142178.7	ENSG00000142178	SIK1	-0.061547787391003	-0.860114069446302	-0.507995711400018	0.611773458277244	0.833729726153365	Junction	DLPFC
chr1:23313703-23318482(-)	ENSG00000125944.18	ENSG00000125944	HNRNPR	-0.0134939163134761	4.14321861426171	-0.507983515010233	0.611782002847309	0.833732043461421	Junction	DLPFC
chr19:14088783-14088879(-)	ENSG00000141858.11	ENSG00000141858	SAMD1	-0.0211922617967898	2.12293575760098	-0.50797423234046	0.611788506153394	0.833732043461421	Junction	DLPFC
chr4:168285499-168287047(-)	ENSG00000137628.16	ENSG00000137628	DDX60	-0.0584383805995355	-0.724972040964313	-0.507968698814466	0.611792382877423	0.833732043461421	Junction	DLPFC
chr11:64797535-64797625(-)	ENSG00000168067.11	ENSG00000168067	MAP4K2	0.0277600601443591	1.57814984516533	0.507945218583352	0.611808832976051	0.833746636809507	Junction	DLPFC
chr5:36257557-36260779(-)	ENSG00000164188.8	ENSG00000164188	RANBP3L	0.0348087468089985	2.49793543580408	0.507921167625557	0.611825683125949	0.833760591523897	Junction	DLPFC
chr1:11233488-11234142(-)	ENSG00000198793.12	ENSG00000198793	MTOR	0.0165716536597175	2.20848558812347	0.507910683721775	0.611833028234795	0.833760591523897	Junction	DLPFC
chrX:69161941-69162006(-)				-0.0909009182291711	-1.32963439076294	-0.507906016935496	0.611836297836087	0.833760591523897	Junction	DLPFC
chr15:41087683-41092026(-)	ENSG00000128908.15	ENSG00000128908	INO80	-0.0230962416659792	1.33318097994626	-0.507887901129724	0.611848990040491	0.833764899192703	Junction	DLPFC
chr10:114304931-114307804(-)	ENSG00000169129.14	ENSG00000169129	AFAP1L2	-0.0297080541005646	0.618379542497709	-0.50786154953828	0.611867452568404	0.833764899192703	Junction	DLPFC
chr8:138251015-138256688(-)	ENSG00000147724.11	ENSG00000147724	FAM135B	0.0263782809506795	1.58153181708908	0.507860481891689	0.611868200591254	0.833764899192703	Junction	DLPFC
chr5:154380632-154386312(+)	ENSG00000164574.15	ENSG00000164574	GALNT10	-0.0408747072792706	-0.476749776481988	-0.507860042895432	0.61186850816434	0.833764899192703	Junction	DLPFC
chr2:42351356-42353211(-)	ENSG00000115944.14	ENSG00000115944	COX7A2L	-0.0874127541443637	-1.54107864529653	-0.507847407436457	0.611877360950623	0.833764899192703	Junction	DLPFC
chr1:91683858-91695671(-)	ENSG00000069702.10	ENSG00000069702	TGFBR3	-0.0480933792394095	-0.818491977536045	-0.507844285376072	0.611879548369713	0.833764899192703	Junction	DLPFC
chr16:30652843-30652913(+)	ENSG00000156858.11	ENSG00000156858	PRR14	-0.0418479196967077	-0.461105794737697	-0.507843103293218	0.611880376577086	0.833764899192703	Junction	DLPFC
chr7:128074691-128081359(+)	ENSG00000197157.10	ENSG00000197157	SND1	0.015190433893596	2.84133688276643	0.507835944969479	0.611885391952335	0.833764899192703	Junction	DLPFC
chr21:44128151-44128246(+)	ENSG00000241945.7	ENSG00000241945	PWP2	0.0677950097120608	-0.190013345617968	0.507797662417443	0.611912214374862	0.8337936239524	Junction	DLPFC
chr15:62833630-62835736(+)	ENSG00000171914.15	ENSG00000171914	TLN2	0.0198560939750615	2.65387651924363	0.507786762561236	0.611919851384196	0.833795188393685	Junction	DLPFC
chr10:96353486-96355254(-)	ENSG00000197430.10	ENSG00000197430	OPALIN	-0.0730811727630606	-1.04715421123075	-0.5077724718928	0.611929864238094	0.833795188393685	Junction	DLPFC
chr16:14604227-14606483(-)	ENSG00000140694.16	ENSG00000140694	PARN	-0.0197311515139762	2.82944111717927	-0.507771438900446	0.611930588014024	0.833795188393685	Junction	DLPFC
chr22:46720209-46720901(-)	ENSG00000100422.13	ENSG00000100422	CERK	0.0190982593902081	2.2090682737718	0.507726266511821	0.611962238850369	0.833824617720045	Junction	DLPFC
chr3:47084383-47086194(-)	ENSG00000181555.19	ENSG00000181555	SETD2	-0.0157257641903107	2.14710278634265	-0.507719378776521	0.611967064928349	0.833824617720045	Junction	DLPFC
chr14:91976190-91988283(-)	ENSG00000100815.12	ENSG00000100815	TRIP11	-0.0266866118275508	2.02566747195528	-0.507705486634913	0.611976798884461	0.833824617720045	Junction	DLPFC
chr3:47810712-47815962(+)	ENSG00000132153.14	ENSG00000132153	DHX30	0.0327294341578316	-0.133091663993479	0.507705380141335	0.611976873502726	0.833824617720045	Junction	DLPFC
chr6:122801407-122803663(+)	ENSG00000172594.12	ENSG00000172594	SMPDL3A	-0.0457310640908434	-0.519880602449733	-0.507699638343385	0.611980896690296	0.833824617720045	Junction	DLPFC
chr3:14661708-14665027(+)	ENSG00000154781.15	ENSG00000154781	CCDC174	-0.0241842785973817	1.28809052498002	-0.507669461446737	0.612002041360632	0.833845603623032	Junction	DLPFC
chr6:25420165-25426500(+)	ENSG00000079691.17	ENSG00000079691	LRRC16A	0.0272394728867763	1.30157803294999	0.507634465049137	0.612026563416904	0.833866509137069	Junction	DLPFC
chr13:91908058-92144829(+)	ENSG00000179399.14	ENSG00000179399	GPC5	0.0338670212766841	1.46062507828565	0.507619246236784	0.61203722740992	0.833866509137069	Junction	DLPFC
chr6:33781154-33784351(-)	ENSG00000161904.11	ENSG00000161904	LEMD2	-0.0249247767168098	1.21352959561671	-0.507610233451478	0.612043542808893	0.833866509137069	Junction	DLPFC
chr1:116604026-116607941(-)	ENSG00000143061.17	ENSG00000143061	IGSF3	-0.0351350298876776	0.0005983486226635	-0.507609370376483	0.612044147580497	0.833866509137069	Junction	DLPFC
chr20:51004807-51009564(-)	ENSG00000026559.13	ENSG00000026559	KCNG1	-0.0595397397666306	-0.910435451806151	-0.507604138739655	0.612047813484758	0.833866509137069	Junction	DLPFC
chr17:40019646-40019784(-)	ENSG00000008838.18	ENSG00000008838	MED24	0.0218755187475119	1.41884832088276	0.507598393971243	0.612051838961007	0.833866509137069	Junction	DLPFC
chr6:105404088-105478694(+)				0.0567791846262357	-0.773618980382847	0.507587399299063	0.612059543184567	0.833869182020357	Junction	DLPFC
chr9:123879022-123923192(-)	ENSG00000119522.16	ENSG00000119522	DENND1A	-0.145593047769833	-2.25174404385985	-0.507566148694613	0.612074434101498	0.833881645903995	Junction	DLPFC
chr19:10712300-10712552(+)	ENSG00000213339.8	ENSG00000213339	QTRT1	0.0293906786659398	0.410268347122992	0.507553892288601	0.612083022595038	0.833885290017782	Junction	DLPFC
chr21:46261412-46264116(-)	ENSG00000160294.10	ENSG00000160294	MCM3AP	-0.0169234460787272	1.9608673791099	-0.507543836342903	0.612090069188847	0.833885290017782	Junction	DLPFC
chr2:96864383-96864704(-)	ENSG00000168758.10	ENSG00000168758	SEMA4C	-0.0282957413002964	0.916024097058778	-0.507537746955233	0.612094336278082	0.833885290017782	Junction	DLPFC
chr9:127807689-127808233(+)	ENSG00000136877.14	ENSG00000136877	FPGS	0.043086137454488	-0.165697700757119	0.507515068520971	0.612110228124012	0.83389911688307	Junction	DLPFC
chr15:36950401-37036813(-)	ENSG00000134138.19	ENSG00000134138	MEIS2	0.0174616447857278	2.21846343402887	0.507491203186602	0.612126951884625	0.833914076824688	Junction	DLPFC
chr15:63286629-63287423(+)	ENSG00000138613.13	ENSG00000138613	APH1B	-0.0336656449996567	0.180911327167123	-0.507466500519891	0.612144262624135	0.83392799348842	Junction	DLPFC
chr5:173091402-173108623(+)	ENSG00000164463.12	ENSG00000164463	CREBRF	0.0158696316093153	3.17056677264547	0.507456874021233	0.612151008586716	0.83392799348842	Junction	DLPFC
chr3:47998880-48088772(-)	ENSG00000047849.21	ENSG00000047849	MAP4	0.018371329681945	4.07715527239476	0.50744905716709	0.612156486428794	0.83392799348842	Junction	DLPFC
chr1:150275800-150276521(+)	ENSG00000118292.8	ENSG00000118292	C1orf54	0.0350799035748497	1.00414579034771	0.507443566996047	0.612160333806673	0.83392799348842	Junction	DLPFC
chr4:44686714-44688006(+)	ENSG00000151806.13	ENSG00000151806	GUF1	0.0194952468076087	1.88368346998516	0.507435651169425	0.612165881043691	0.83392799348842	Junction	DLPFC
chr20:34281166-34285439(-)	ENSG00000101444.12	ENSG00000101444	AHCY	0.0165331073108356	2.26631705308872	0.507427358888911	0.612171692115256	0.833928086556392	Junction	DLPFC
chr9:41033023-41033883(+)				0.0474177645895102	-0.588483294163637	0.507357270935237	0.612220809391266	0.833982397007857	Junction	DLPFC
chrX:153932432-153932538(-)	ENSG00000089820.15	ENSG00000089820	ARHGAP4	0.0147172295153949	2.6919116373666	0.507347406840643	0.612227722238326	0.833982397007857	Junction	DLPFC
chr6:128397689-128520258(-)	ENSG00000152894.14	ENSG00000152894	PTPRK	-0.0183062929310274	2.96715841191753	-0.507332778429763	0.612237974025329	0.833982397007857	Junction	DLPFC
chr9:97553401-97562731(+)	ENSG00000136842.13	ENSG00000136842	TMOD1	-0.0213797291727329	1.96738249785455	-0.507329879473364	0.612240005661999	0.833982397007857	Junction	DLPFC
chr7:1440086-1440590(-)	ENSG00000164877.18	ENSG00000164877	MICALL2	0.0388519242355813	0.259055678451743	0.507329493612918	0.612240276079617	0.833982397007857	Junction	DLPFC
chr2:230494461-230498460(+)	ENSG00000067066.16	ENSG00000067066	SP100	-0.0561414602347487	-0.942267612570181	-0.507301818498374	0.612259671412898	0.833985723845722	Junction	DLPFC
chr19:49560040-49560621(-)	ENSG00000142546.13	ENSG00000142546	NOSIP	-0.01850316213398	3.11496549241078	-0.507297079729845	0.612262992474209	0.833985723845722	Junction	DLPFC
chr16:1747276-1748243(+)	ENSG00000138834.12	ENSG00000138834	MAPK8IP3	0.0142374270205926	3.89268807660371	0.507295731703038	0.6122639372105	0.833985723845722	Junction	DLPFC
chr18:210032-210385(+)	ENSG00000101557.14	ENSG00000101557	USP14	-0.0191089808438544	3.83865319539279	-0.507293229305963	0.612265690964678	0.833985723845722	Junction	DLPFC
chr10:97060788-97063454(-)	ENSG00000187122.16	ENSG00000187122	SLIT1	0.0305792884744694	1.70647210473736	0.507268719269868	0.612282868443728	0.834000894985786	Junction	DLPFC
chr15:78935083-78935679(-)	ENSG00000103811.15	ENSG00000103811	CTSH	-0.0320582327848847	2.78085758266377	-0.507250356308906	0.612295737980648	0.834000894985786	Junction	DLPFC
chrX:63428982-63432363(-)	ENSG00000235437.7	ENSG00000235437	LINC01278	-0.0482267474823768	-0.7953588695334	-0.507235320082551	0.612306276091211	0.834000894985786	Junction	DLPFC
chr11:57794082-57795576(+)	ENSG00000198561.13	ENSG00000198561	CTNND1	-0.0202375727514409	2.41735425886333	-0.507232948645972	0.612307938115367	0.834000894985786	Junction	DLPFC
chr19:38537961-38543346(+)	ENSG00000196218.12	ENSG00000196218	RYR1	-0.0297258019287246	1.0928316345381	-0.507229335368072	0.612310470489347	0.834000894985786	Junction	DLPFC
chr18:58696488-58700440(+)	ENSG00000172175.12	ENSG00000172175	MALT1	0.0329028444934699	0.673246232315424	0.507228168500859	0.612311288291863	0.834000894985786	Junction	DLPFC
chr9:20773948-20778680(+)	ENSG00000188352.12	ENSG00000188352	FOCAD	0.0668145108745856	-1.25347788715581	0.507215734612257	0.612320002651492	0.834004941753353	Junction	DLPFC
chrX:18910961-18918680(-)	ENSG00000044446.11	ENSG00000044446	PHKA2	-0.0326968298873082	0.257993946243307	-0.507197162196798	0.612333019334205	0.834014848330432	Junction	DLPFC
chr14:102083303-102083545(-)	ENSG00000080824.18	ENSG00000080824	HSP90AA1	-0.0245777221711192	6.99779438890955	-0.507184799434138	0.612341683981217	0.834017429421399	Junction	DLPFC
chr1:42227967-42265114(-)	ENSG00000198815.8	ENSG00000198815	FOXJ3	0.0119250545977045	2.97542152492264	0.507178069050568	0.612346401104926	0.834017429421399	Junction	DLPFC
chr5:111102400-111103785(+)	ENSG00000134987.11	ENSG00000134987	WDR36	0.0270854416951069	1.16862021155681	0.507132127033224	0.612378600916081	0.834053462829587	Junction	DLPFC
chr6:30580520-30582393(+)	ENSG00000204574.12	ENSG00000204574	ABCF1	-0.0271801779559883	1.92828052880388	-0.507057212322343	0.612431108702225	0.834100155176427	Junction	DLPFC
chr5:119233468-119237321(+)	ENSG00000172869.14	ENSG00000172869	DMXL1	0.01965663409266	2.2311045930927	0.507054778152095	0.612432814847803	0.834100155176427	Junction	DLPFC
chrX:71388379-71388737(+)	ENSG00000147133.15	ENSG00000147133	TAF1	-0.025641362791262	0.901110644239516	-0.507054249582759	0.61243318533007	0.834100155176427	Junction	DLPFC
chr2:55867235-55870719(-)	ENSG00000115380.19	ENSG00000115380	EFEMP1	-0.0428526110958316	2.45562726125311	-0.50705043488299	0.612435859113971	0.834100155176427	Junction	DLPFC
chr9:35660859-35660939(+)	ENSG00000159884.11	ENSG00000159884	CCDC107	0.0367955131180949	-0.019335541789739	0.507033208951259	0.612447933108763	0.834108776246023	Junction	DLPFC
chr16:934255-954356(-)	ENSG00000103227.18	ENSG00000103227	LMF1	-0.0339532714799733	0.31083485510506	-0.507014041123703	0.612461368340801	0.834114660533984	Junction	DLPFC
chr12:56184245-56184843(-)	ENSG00000139613.11	ENSG00000139613	SMARCC2	-0.0123912120896562	4.18535172674705	-0.507010655042521	0.612463741747329	0.834114660533984	Junction	DLPFC
chr5:14364817-14366859(+)	ENSG00000038382.17	ENSG00000038382	TRIO	0.0299870097033478	2.96066066404731	0.506993706527996	0.612475621534209	0.834123016735616	Junction	DLPFC
chr2:32575367-32593914(+)	ENSG00000115760.13	ENSG00000115760	BIRC6	-0.0180689529096763	2.20299285272382	-0.506980725905395	0.612484720160655	0.834127371529971	Junction	DLPFC
chr3:107789877-107791239(+)	ENSG00000114439.18	ENSG00000114439	BBX	0.0253150377364905	0.900020761072045	0.506964576917039	0.61249603970243	0.834127371529971	Junction	DLPFC
chr1:45997800-46000958(+)	ENSG00000086015.20	ENSG00000086015	MAST2	0.030562626833868	1.30920288807513	0.506956617917739	0.612501618552002	0.834127371529971	Junction	DLPFC
chr17:44082673-44082764(-)	ENSG00000108840.15	ENSG00000108840	HDAC5	0.0151961358889922	3.37283784662906	0.5069563652626	0.612501795650642	0.834127371529971	Junction	DLPFC
chr3:9433951-9434276(+)	ENSG00000168137.15	ENSG00000168137	SETD5	0.0383374429651174	0.464184414145309	0.506943123087316	0.612511077786305	0.834132189677212	Junction	DLPFC
chr11:78478684-78493062(-)	ENSG00000137513.9	ENSG00000137513	NARS2	-0.022067205661475	1.64827345249867	-0.506927028049111	0.612522359727389	0.834139731091249	Junction	DLPFC
chr7:123545677-123557403(-)	ENSG00000128609.14	ENSG00000128609	NDUFA5	0.0474288993245525	-0.0717218266615824	0.506915617833637	0.612530357861748	0.834142800481421	Junction	DLPFC
chr16:13922212-13926560(+)	ENSG00000175595.14	ENSG00000175595	ERCC4	-0.0232595182706114	1.12378301500433	-0.506898902841125	0.612542074530135	0.834149379265807	Junction	DLPFC
chr19:17786630-17787681(+)	ENSG00000130475.14	ENSG00000130475	FCHO1	0.0322185954128564	0.67316262722205	0.506892336473345	0.612546677368495	0.834149379265807	Junction	DLPFC
chr2:148941991-148942672(+)	ENSG00000168280.16	ENSG00000168280	KIF5C	0.0099587733742592	6.25238495683364	0.506879786813298	0.612555474368457	0.834153536342369	Junction	DLPFC
chr12:133007169-133007436(+)	ENSG00000198393.7	ENSG00000198393	ZNF26	-0.0257137989860882	0.328689164572649	-0.506857218423186	0.61257129439043	0.834167033587364	Junction	DLPFC
chr17:162191-164129(-)	ENSG00000272636.3	ENSG00000272636	DOC2B	0.0363413190422576	1.81760503773545	0.506847323048384	0.612578230921422	0.834167033587364	Junction	DLPFC
chrX:38323525-38327339(-)	ENSG00000156313.12	ENSG00000156313	RPGR	-0.0364917183590865	-0.501024727992715	-0.506839635377048	0.612583619904625	0.834167033587364	Junction	DLPFC
chr7:131142942-131375423(+)	ENSG00000128585.17	ENSG00000128585	MKLN1	0.11687591528436	0.0781281389373635	0.506832868297653	0.612588363579201	0.834167033587364	Junction	DLPFC
chr1:174877606-174957456(+)	ENSG00000152061.23	ENSG00000152061	RABGAP1L	0.0366149999533238	-0.343572751131417	0.50682041032168	0.612597096574479	0.834171103148538	Junction	DLPFC
chr17:65961599-66005689(-)	ENSG00000154240.16	ENSG00000154240	CEP112	0.0270679093847347	0.48966160649045	0.506810842409672	0.612603803683076	0.834172414017181	Junction	DLPFC
chr7:102404684-102407433(+)	ENSG00000128563.13	ENSG00000128563	PRKRIP1	-0.0213577288804594	1.95015931634889	-0.506794390495867	0.612615336554775	0.834180295961002	Junction	DLPFC
chr4:41613099-41613465(+)	ENSG00000064042.17	ENSG00000064042	LIMCH1	0.0321837601401665	0.587275206458214	0.506781329469528	0.612624492466463	0.83418494115078	Junction	DLPFC
chr15:32499316-32499763(-)	ENSG00000254912.2	ENSG00000254912		0.102103193691762	-1.39637384474864	0.506772034332438	0.612631008488652	0.834185851752836	Junction	DLPFC
chr10:119155178-119156677(-)	ENSG00000183605.16	ENSG00000183605	SFXN4	0.0196613406821873	1.8657788650404	0.506763986343725	0.612636650267087	0.834185851752836	Junction	DLPFC
chr2:27222661-27222865(+)	ENSG00000084774.13	ENSG00000084774	CAD	-0.0294626616319127	0.399748416378638	-0.506753968156422	0.612643673220816	0.83418759248263	Junction	DLPFC
chr17:60301705-60345480(-)	ENSG00000170832.12	ENSG00000170832	USP32	-0.0160510819974535	2.78971681233178	-0.50672807261772	0.612661826687404	0.834199640919644	Junction	DLPFC
chr2:11160695-11164203(+)	ENSG00000162976.12	ENSG00000162976	PQLC3	0.0474244555612809	-0.594037479114771	0.50672495665928	0.612664011073863	0.834199640919644	Junction	DLPFC
chr3:155931881-155934915(+)	ENSG00000163655.15	ENSG00000163655	GMPS	0.0139257188356666	3.10087780787943	0.506699659442117	0.612681745359581	0.834215965819787	Junction	DLPFC
chr17:67736024-67736665(+)	ENSG00000130935.9	ENSG00000130935	NOL11	-0.017370434760024	1.86176312532284	-0.506690885550414	0.612687896235673	0.834216518808528	Junction	DLPFC
chr8:27676674-27698191(+)				0.052175854783648	-0.85043472430372	0.506657150500789	0.61271154621411	0.834223373052381	Junction	DLPFC
chr2:63947491-63949036(-)	ENSG00000143952.19	ENSG00000143952	VPS54	0.0230195492014675	1.33938261329647	0.506654488585139	0.612713412369048	0.834223373052381	Junction	DLPFC
chr1:197583254-197595207(-)	ENSG00000213047.11	ENSG00000213047	DENND1B	-0.0199409147144017	1.36696775011675	-0.506646857721741	0.612718762054195	0.834223373052381	Junction	DLPFC
chr2:121387229-121387762(-)	ENSG00000074054.17	ENSG00000074054	CLASP1	-0.0168979898213081	3.35911573446998	-0.506646299058501	0.612719153710878	0.834223373052381	Junction	DLPFC
chr9:3277462-3288130(-)	ENSG00000080298.15	ENSG00000080298	RFX3	0.0214666304939184	2.17261111145113	0.506642732272768	0.612721654245787	0.834223373052381	Junction	DLPFC
chr1:19234189-19235129(-)	ENSG00000127463.13	ENSG00000127463	EMC1	0.0453749736252825	0.57272819768229	0.506626801596599	0.612732822679224	0.834230757304102	Junction	DLPFC
chr11:57705230-57711962(-)	ENSG00000156603.14	ENSG00000156603	MED19	0.0283224994029725	0.811814840943881	0.506605813876469	0.612747536565157	0.834242968476854	Junction	DLPFC
chr3:10271016-10276360(+)	ENSG00000157014.10	ENSG00000157014	TATDN2	-0.0192731439010015	1.99537620197141	-0.506584341906693	0.612762590106808	0.834253905809463	Junction	DLPFC
chr4:164111663-164383869(-)	ENSG00000145416.13	ENSG00000145416	MARCH1	0.0321209025514902	0.348220802420192	0.506573722619647	0.612770035123901	0.834253905809463	Junction	DLPFC
chr15:42746258-42751973(-)	ENSG00000128881.16	ENSG00000128881	TTBK2	-0.0167834794730445	2.85992304775304	-0.506565059062987	0.612776109038547	0.834253905809463	Junction	DLPFC
chr4:56436329-56441662(+)	ENSG00000128050.8	ENSG00000128050	PAICS	-0.0164820799639583	2.31546931162592	-0.506561577439575	0.612778549970077	0.834253905809463	Junction	DLPFC
chr20:34854620-34854795(-)	ENSG00000131067.16	ENSG00000131067	GGT7	0.0173113457929485	2.84690095171528	0.506545362445292	0.612789918198056	0.834261561362901	Junction	DLPFC
chr12:109498354-109499632(+)	ENSG00000151148.13	ENSG00000151148	UBE3B	0.0183493764095364	1.9118264631778	0.506525829995311	0.612803612397088	0.834272383355653	Junction	DLPFC
chr3:149325023-149330329(-)	ENSG00000163762.6	ENSG00000163762	TM4SF18	-0.0509733730559731	-0.538358703221167	-0.506510082658384	0.612814652952532	0.834272695540204	Junction	DLPFC
chr5:168684097-168685686(-)	ENSG00000184347.14	ENSG00000184347	SLIT3	0.0375250246911981	0.283904495105606	0.506507566439556	0.612816417097312	0.834272695540204	Junction	DLPFC
chr18:34818648-34820790(+)	ENSG00000134769.21	ENSG00000134769	DTNA	-0.0606093208207959	2.07920440871284	-0.506500919863445	0.612821077085422	0.834272695540204	Junction	DLPFC
chr16:30928629-30930072(+)	ENSG00000099364.16	ENSG00000099364	FBXL19	0.0267290563337471	1.21609354470338	0.506488163335672	0.612830020872339	0.834277050042241	Junction	DLPFC
chr13:110436368-110438001(+)	ENSG00000134871.17	ENSG00000134871	COL4A2	-0.038720193886058	0.929680653974222	-0.506470819209572	0.612842181183971	0.834284870215566	Junction	DLPFC
chr20:4686737-4699210(+)	ENSG00000171867.16	ENSG00000171867	PRNP	0.0619927006496571	1.53673484326489	0.506463581510076	0.612847255710638	0.834284870215566	Junction	DLPFC
chr5:137985390-137987460(-)	ENSG00000031003.10	ENSG00000031003	FAM13B	0.0155522192574274	4.55944442438382	0.506430543583747	0.612870419638863	0.834297099119871	Junction	DLPFC
chr1:221706467-221738933(-)	ENSG00000143507.17	ENSG00000143507	DUSP10	-0.0463137089908978	-0.701168135285723	-0.506429475861091	0.612871168259245	0.834297099119871	Junction	DLPFC
chr19:18446481-18446747(-)	ENSG00000105656.12	ENSG00000105656	ELL	-0.0363845804965314	-0.295526678916334	-0.506425556142123	0.612873916524636	0.834297099119871	Junction	DLPFC
chr18:25322188-25350906(-)	ENSG00000198795.10	ENSG00000198795	ZNF521	0.0357384597954119	0.292862922884689	0.506416799076248	0.612880056459332	0.834297099119871	Junction	DLPFC
chr3:14670087-14670895(+)	ENSG00000154781.15	ENSG00000154781	CCDC174	-0.0232706663357978	0.747180785521051	-0.506409797935692	0.612884965263069	0.834297099119871	Junction	DLPFC
chr9:137212600-137213779(+)	ENSG00000188566.12	ENSG00000188566	NDOR1	-0.0451261830201417	-0.849935230491282	-0.506390030991832	0.612898824820117	0.834308144655628	Junction	DLPFC
chrX:119013202-119014206(+)	ENSG00000175556.16	ENSG00000175556	LONRF3	-0.0503419286015577	-0.851700888943028	-0.506376883135339	0.61290804349298	0.83431287264281	Junction	DLPFC
chr9:94956016-94967757(+)	ENSG00000148120.15	ENSG00000148120	C9orf3	0.0376780672355943	-0.313075077129988	0.506285863585097	0.612971863906137	0.834391925732954	Junction	DLPFC
chr7:140096764-140096898(-)	ENSG00000006459.10	ENSG00000006459	KDM7A	-0.0202561739106078	1.34538798872072	-0.50626482352956	0.612986617035622	0.834398570665858	Junction	DLPFC
chr20:19992300-19996678(+)	ENSG00000132669.12	ENSG00000132669	RIN2	-0.0234941705404446	1.69766984111129	-0.506262512561814	0.61298823747851	0.834398570665858	Junction	DLPFC
chr8:140879638-140883101(-)	ENSG00000169398.19	ENSG00000169398	PTK2	0.0235166306422244	1.79209248382342	0.506239156239441	0.613004614960607	0.834413042096038	Junction	DLPFC
chr6:56124116-56124238(-)	ENSG00000124749.16	ENSG00000124749	COL21A1	-0.0315982017056212	0.501212942577307	-0.506216497061904	0.613020503789335	0.834426848113237	Junction	DLPFC
chr5:14482774-14485068(+)	ENSG00000038382.17	ENSG00000038382	TRIO	0.0309943199567221	3.48610870316454	0.506205732867513	0.613028051807825	0.834429300693839	Junction	DLPFC
chr9:93527243-93529352(+)	ENSG00000048828.16	ENSG00000048828	FAM120A	-0.015909623752767	2.8838511714564	-0.506188318459598	0.613040263145488	0.834438100692776	Junction	DLPFC
chr19:16418105-16421318(-)	ENSG00000127527.13	ENSG00000127527	EPS15L1	0.0209188829960465	1.66465876097554	0.506165370687532	0.613056354755567	0.834445625244381	Junction	DLPFC
chr6:30607892-30608778(-)	ENSG00000204569.9	ENSG00000204569	PPP1R10	-0.0222884449406235	1.70576177497115	-0.506164045707518	0.613057283873782	0.834445625244381	Junction	DLPFC
chr6:121310848-121317494(-)	ENSG00000146350.13	ENSG00000146350	TBC1D32	-0.0252745853643157	1.08617688280645	-0.506149615485425	0.61306740284585	0.834447315102567	Junction	DLPFC
chr5:31448608-31449280(-)	ENSG00000113360.16	ENSG00000113360	DROSHA	0.0170156936846486	2.46406804206144	0.506145886076032	0.61307001804907	0.834447315102567	Junction	DLPFC
chr19:12609203-12610563(-)	ENSG00000188033.9	ENSG00000188033	ZNF490	-0.0180169959282195	1.6645776877744	-0.506134553001317	0.613077965260969	0.834450310688971	Junction	DLPFC
chrX:53590500-53590999(-)	ENSG00000086758.15	ENSG00000086758	HUWE1	-0.0125714098179135	3.754766046187	-0.506120782609059	0.613087621680312	0.83445563257149	Junction	DLPFC
chr16:22244731-22248754(+)	ENSG00000103319.11	ENSG00000103319	EEF2K	0.0298361163166859	0.784439050898287	0.506105084265664	0.613098630148104	0.834462794570603	Junction	DLPFC
chr7:75201305-75202541(-)	ENSG00000277053.4	ENSG00000277053	GTF2IP1	-0.0161988680857882	4.33907468857993	-0.506081038530165	0.61311549239694	0.834472827078657	Junction	DLPFC
chr12:115969098-115970593(-)	ENSG00000123066.7	ENSG00000123066	MED13L	-0.0270692094330652	2.04397125268838	-0.506061625336395	0.613129106191847	0.834472827078657	Junction	DLPFC
chr10:70564520-70566580(+)	ENSG00000107719.8	ENSG00000107719	PALD1	-0.0425176691260836	-0.646432012594181	-0.50605069590744	0.6131367706777	0.834472827078657	Junction	DLPFC
chr3:160502203-160504957(-)	ENSG00000186432.8	ENSG00000186432	KPNA4	0.0138107742496199	3.89945354154851	0.506046160507673	0.613139951232128	0.834472827078657	Junction	DLPFC
chr6:8416996-8417401(-)	ENSG00000124786.9	ENSG00000124786	SLC35B3	-0.0337120052207554	0.691457855202054	-0.506036094941336	0.613147009970443	0.834472827078657	Junction	DLPFC
chr7:75512422-75512588(-)	ENSG00000127957.16	ENSG00000127957	PMS2P3	-0.0337557309293377	0.292966972824072	-0.50603227596409	0.613149688136282	0.834472827078657	Junction	DLPFC
chr12:56252316-56252501(-)	ENSG00000139645.9	ENSG00000139645	ANKRD52	-0.0293042312401509	1.92964675120981	-0.506030140482155	0.613151185705666	0.834472827078657	Junction	DLPFC
chr15:48487438-48488112(-)	ENSG00000166147.13	ENSG00000166147	FBN1	-0.0325261661310046	0.828023267876048	-0.50601849995592	0.613159348994855	0.834472827078657	Junction	DLPFC
chr2:147917427-147918446(+)	ENSG00000121989.14	ENSG00000121989	ACVR2A	0.0269911581680679	1.29383577977441	0.506016210300568	0.613160954694152	0.834472827078657	Junction	DLPFC
chr6:54160433-54160515(+)	ENSG00000146147.14	ENSG00000146147	MLIP	0.0194923960844741	2.86895307432133	0.505999397699554	0.613172745163996	0.834472827078657	Junction	DLPFC
chr16:13920373-13922030(+)	ENSG00000175595.14	ENSG00000175595	ERCC4	-0.0319003661829246	0.0550772674791523	-0.505997171986523	0.613174306036643	0.834472827078657	Junction	DLPFC
chrX:129498072-129499731(-)	ENSG00000102038.15	ENSG00000102038	SMARCA1	0.0148113249780362	2.92067937985816	0.505993698057933	0.613176742275221	0.834472827078657	Junction	DLPFC
chr15:70882909-70891843(-)	ENSG00000129028.8	ENSG00000129028	THAP10	-0.0292393893475189	0.366692713311968	-0.505988046311221	0.61318070580955	0.834472827078657	Junction	DLPFC
chr3:58099736-58102202(+)	ENSG00000136068.14	ENSG00000136068	FLNB	-0.0349278392346785	-0.216012247188555	-0.505970574734258	0.61319295858813	0.834481681333914	Junction	DLPFC
chr19:49436802-49441317(-)	ENSG00000104888.9	ENSG00000104888	SLC17A7	0.0402661543488515	4.39292692233027	0.505952740564458	0.613205465764216	0.834488448087149	Junction	DLPFC
chr4:23831752-23884751(-)	ENSG00000109819.8	ENSG00000109819	PPARGC1A	-0.0217702649968025	1.39806957252237	-0.505947096276789	0.613209424149761	0.834488448087149	Junction	DLPFC
chr16:71739103-71739233(-)	ENSG00000166747.12	ENSG00000166747	AP1G1	-0.014041185155323	2.92070912185257	-0.505926568640521	0.613223820446079	0.834500218934269	Junction	DLPFC
chr3:142177577-142181460(-)	ENSG00000175066.15	ENSG00000175066	GK5	0.0323420843176372	1.16402245335516	0.505913283714913	0.613233137415769	0.83450507746878	Junction	DLPFC
chr4:68318754-68318825(-)	ENSG00000083896.12	ENSG00000083896	YTHDC1	0.0216220166707369	1.16332403683671	0.505898249358417	0.613243681370133	0.834511605612191	Junction	DLPFC
chr12:112264213-112265174(-)	ENSG00000173064.11	ENSG00000173064	HECTD4	-0.016061699767529	3.74237360639646	-0.505864114035175	0.613267621588422	0.834532928779031	Junction	DLPFC
chr16:70908435-70908652(-)	ENSG00000157423.17	ENSG00000157423	HYDIN	-0.0714948264805591	-1.26433632262327	-0.505857427483891	0.613272311133986	0.834532928779031	Junction	DLPFC
chr11:986954-988551(+)	ENSG00000183020.13	ENSG00000183020	AP2A2	0.0193455135751942	2.72106104864293	0.505851324342016	0.613276591525098	0.834532928779031	Junction	DLPFC
chr11:103114239-103115176(+)	ENSG00000187240.13	ENSG00000187240	DYNC2H1	0.023469142700498	1.49910008807374	0.50582336131834	0.613296203343718	0.83453566686302	Junction	DLPFC
chr19:2110897-2111284(-)	ENSG00000065000.15	ENSG00000065000	AP3D1	0.0175456836566465	2.41148628723724	0.505821009949389	0.613297852484964	0.83453566686302	Junction	DLPFC
chr6:32167657-32167909(+)	ENSG00000258388.7	ENSG00000258388	PPT2-EGFL8	0.0389089344121095	-0.17047988379255	0.505818084893673	0.613299903986271	0.83453566686302	Junction	DLPFC
chr2:15190404-15218772(-)	ENSG00000151779.12	ENSG00000151779	NBAS	0.0158083002890041	2.32806269540565	0.505815678934952	0.613301591418788	0.83453566686302	Junction	DLPFC
chr15:48434213-48434593(-)	ENSG00000166147.13	ENSG00000166147	FBN1	0.0484249262696355	-0.404349704521376	0.50580350085011	0.613310132617826	0.834539469053917	Junction	DLPFC
chr19:49555823-49556316(-)	ENSG00000142546.13	ENSG00000142546	NOSIP	0.0202797471177648	1.92068088592828	0.505751019191262	0.613346941660081	0.834574230896281	Junction	DLPFC
chr12:70337514-70338442(+)	ENSG00000111596.11	ENSG00000111596	CNOT2	-0.0254594060178039	2.25943600958014	-0.505750688221826	0.613347173795102	0.834574230896281	Junction	DLPFC
chr2:109804132-109808173(+)	ENSG00000015568.12	ENSG00000015568	RGPD5	-0.0290878265749552	3.21001637753834	-0.505736363842764	0.613357220651484	0.834580081329852	Junction	DLPFC
chr16:7304486-7518146(+)	ENSG00000078328.19	ENSG00000078328	RBFOX1	0.0452139450437933	0.122696806666735	0.50572642411249	0.613364192238602	0.834581747249761	Junction	DLPFC
chr1:220134511-220136808(+)	ENSG00000067704.9	ENSG00000067704	IARS2	0.0166678765789513	2.4807470647038	0.505705231380614	0.613379056640151	0.834591267082665	Junction	DLPFC
chr11:58579623-58584855(+)	ENSG00000186660.14	ENSG00000186660	ZFP91	0.0200200713801299	1.99966977986076	0.505700060685401	0.61338268334594	0.834591267082665	Junction	DLPFC
chr11:132420294-132435158(-)	ENSG00000183715.13	ENSG00000183715	OPCML	0.054843165637758	-0.856328809365733	0.505691865883246	0.613388431168204	0.834591267766613	Junction	DLPFC
chr5:62355255-62357690(+)	ENSG00000068796.16	ENSG00000068796	KIF2A	-0.0180366126584988	3.536191505156	-0.5056694756605	0.613404135759441	0.834597717605637	Junction	DLPFC
chr5:112738461-112766325(+)	ENSG00000134982.16	ENSG00000134982	APC	0.0451619337998459	-0.216860233117678	0.50566871934032	0.613404666248533	0.834597717605637	Junction	DLPFC
chr11:61367999-61368596(+)	ENSG00000149483.11	ENSG00000149483	TMEM138	-0.0426259171039703	-0.516828327239843	-0.5056471598655	0.613419788324057	0.834610472708351	Junction	DLPFC
chr4:94285070-94289472(+)	ENSG00000163104.17	ENSG00000163104	SMARCAD1	0.0151789566285616	2.32439405238329	0.505631892502528	0.613430497136401	0.834612313003857	Junction	DLPFC
chr12:6578547-6578845(-)	ENSG00000111642.14	ENSG00000111642	CHD4	-0.0204910275622476	3.66810800660289	-0.505628843421308	0.613432635828603	0.834612313003857	Junction	DLPFC
chr9:83372956-83389603(-)	ENSG00000172159.15	ENSG00000172159	FRMD3	0.0351355611549104	-0.0330401200620253	0.505614665459257	0.613442580604429	0.834617197773633	Junction	DLPFC
chr6:84155511-84160811(-)	ENSG00000135315.11	ENSG00000135315	CEP162	-0.042280365536686	-0.776140885171405	-0.505607336870314	0.613447721087313	0.834617197773633	Junction	DLPFC
chr21:8218932-8401820(+)				0.268114280283469	-2.272152524208	0.505570433772297	0.613473606270786	0.83462653909523	Junction	DLPFC
chr3:37967883-37971406(+)	ENSG00000144677.14	ENSG00000144677	CTDSPL	0.0224887726706748	1.02097505431387	0.505568392349813	0.613475038213352	0.83462653909523	Junction	DLPFC
chr8:17280444-17284472(+)	ENSG00000155975.9	ENSG00000155975	VPS37A	-0.0164077694236687	2.8312682864475	-0.505567638229194	0.613475567186745	0.83462653909523	Junction	DLPFC
chr7:100211995-100213022(-)	ENSG00000239521.7	ENSG00000239521	GATS	-0.149512941538376	-2.0264858252112	-0.505564772618133	0.613477577254311	0.83462653909523	Junction	DLPFC
chr8:89953692-89955282(-)	ENSG00000104320.13	ENSG00000104320	NBN	0.0175982167953096	2.20131563386585	0.505541442661563	0.613493942036274	0.834638243095593	Junction	DLPFC
chr11:43444210-43448001(+)	ENSG00000052841.14	ENSG00000052841	TTC17	0.025282942060951	1.13290860784977	0.505536120399582	0.613497675360368	0.834638243095593	Junction	DLPFC
chr1:236726021-236727677(+)	ENSG00000077522.12	ENSG00000077522	ACTN2	0.0301059348496999	2.03606007855472	0.505517625882042	0.613510648499374	0.834644387750642	Junction	DLPFC
chr12:88043716-88045581(+)	ENSG00000133641.17	ENSG00000133641	C12orf29	0.0147707523660883	3.09771132758162	0.50551329373832	0.613513687336561	0.834644387750642	Junction	DLPFC
chr3:98591156-98592948(-)	ENSG00000080819.6	ENSG00000080819	CPOX	-0.0310941980656044	2.09734581360437	-0.505458325640975	0.61355224598509	0.834683518351447	Junction	DLPFC
chr11:75477796-75490236(-)	ENSG00000158555.14	ENSG00000158555	GDPD5	0.0464798296547425	-0.662861824022982	0.505442804504075	0.613563133841426	0.834683518351447	Junction	DLPFC
chr18:36161005-36164474(+)	ENSG00000134759.13	ENSG00000134759	ELP2	0.0156613789660399	2.75713796009676	0.505433738771382	0.613569493363309	0.834683518351447	Junction	DLPFC
chr22:19918218-19918859(-)	ENSG00000184470.20	ENSG00000184470	TXNRD2	0.0207700939614128	1.16113420528591	0.505422050768791	0.613577692424702	0.834683518351447	Junction	DLPFC
chr11:103168961-103170107(+)	ENSG00000187240.13	ENSG00000187240	DYNC2H1	0.0183314431689558	1.94854664548194	0.505415946913349	0.613581974260764	0.834683518351447	Junction	DLPFC
chr1:36296771-36300885(+)	ENSG00000054118.13	ENSG00000054118	THRAP3	-0.0142601277630789	3.8991373882875	-0.505415712082574	0.613582138994104	0.834683518351447	Junction	DLPFC
chr4:105834595-105837858(+)	ENSG00000138780.14	ENSG00000138780	GSTCD	0.0421273217479574	-0.605734576189651	0.505414931802386	0.613582686359306	0.834683518351447	Junction	DLPFC
chr13:44979953-44980721(-)	ENSG00000083635.7	ENSG00000083635	NUFIP1	-0.0221708682802112	0.95645019355911	-0.505386651745243	0.613602524916477	0.834692750307528	Junction	DLPFC
chr12:117290427-117311465(-)	ENSG00000089250.18	ENSG00000089250	NOS1	0.0290571330815625	0.492273329988189	0.505378181263568	0.613608467043749	0.834692750307528	Junction	DLPFC
chr4:78413086-78418948(+)	ENSG00000138759.17	ENSG00000138759	FRAS1	-0.0406873328486764	-0.0735941462617139	-0.505377588788612	0.613608882671787	0.834692750307528	Junction	DLPFC
chr11:19170569-19172722(+)	ENSG00000177054.13	ENSG00000177054	ZDHHC13	-0.0212530923543326	0.98941079245209	-0.505351640830222	0.613627085587182	0.834692750307528	Junction	DLPFC
chr3:55992251-55993141(-)	ENSG00000187672.12	ENSG00000187672	ERC2	0.132937546344208	-2.56438101963097	0.505338405065784	0.613636370783615	0.834692750307528	Junction	DLPFC
chr5:137628438-137634036(-)	ENSG00000146021.14	ENSG00000146021	KLHL3	0.0248208411022832	1.39097749972023	0.50533786205727	0.613636751718039	0.834692750307528	Junction	DLPFC
chr15:82219819-82220077(-)	ENSG00000140598.13	ENSG00000140598	EFL1	0.0231104213975221	0.767922186579843	0.505335691473207	0.613638274439576	0.834692750307528	Junction	DLPFC
chr4:44711138-44717112(-)	ENSG00000163281.11	ENSG00000163281	GNPDA2	-0.0278510312180219	1.86222594326577	-0.505324132189863	0.613646383607604	0.834692750307528	Junction	DLPFC
chr17:63815674-63816867(+)	ENSG00000198231.12	ENSG00000198231	DDX42	0.0139583531086742	4.14051639758946	0.505314896404382	0.613652862809509	0.834692750307528	Junction	DLPFC
chr9:97322922-97323780(+)	ENSG00000255036.6	ENSG00000255036	RP11-23J9.4	0.0327514927010007	0.095914583223662	0.505312709026687	0.613654397330071	0.834692750307528	Junction	DLPFC
chr7:47428377-47435281(-)	ENSG00000136205.16	ENSG00000136205	TNS3	-0.0464277725559365	-0.692762885028457	-0.50529425258605	0.613667345224594	0.834692750307528	Junction	DLPFC
chr1:64841602-64844063(-)	ENSG00000162434.11	ENSG00000162434	JAK1	-0.0129927431621823	3.09363731159747	-0.505290916422748	0.613669685682851	0.834692750307528	Junction	DLPFC
chr1:169866974-169868927(-)	ENSG00000000457.13	ENSG00000000457	SCYL3	0.0414182296620176	-0.762264636538834	0.505287643674433	0.61367198165668	0.834692750307528	Junction	DLPFC
chr4:2662992-2663108(+)	ENSG00000125386.15	ENSG00000125386	FAM193A	0.0201551074250023	1.55843908919419	0.505287119234137	0.613672349574478	0.834692750307528	Junction	DLPFC
chr15:34934636-34938736(-)	ENSG00000021776.10	ENSG00000021776	AQR	-0.0187102175125139	1.94953980084382	-0.505282353253944	0.613675693122444	0.834692750307528	Junction	DLPFC
chr10:49952534-49955001(+)	ENSG00000204152.10	ENSG00000204152	TIMM23B	-0.0142484881065313	2.56088238588547	-0.505266555833163	0.613686775776371	0.834700006159286	Junction	DLPFC
chr3:172039772-172112451(+)	ENSG00000075420.12	ENSG00000075420	FNDC3B	-0.0396927920604588	-0.0884058468992874	-0.505257649591164	0.613693023974514	0.834700686399429	Junction	DLPFC
chr5:77691499-77693265(-)	ENSG00000171530.13	ENSG00000171530	TBCA	0.0120525532457225	4.67264381271141	0.505245798049294	0.613701338499434	0.834704177068138	Junction	DLPFC
chr19:10160419-10162666(-)	ENSG00000130816.14	ENSG00000130816	DNMT1	-0.0221534468320632	1.74050811930961	-0.505233336269627	0.613710081194391	0.83470825002634	Junction	DLPFC
chr19:14152913-14155358(-)	ENSG00000072071.16	ENSG00000072071	ADGRL1	-0.0242598973234239	3.34535849235167	-0.50519869061824	0.613734387511933	0.834733490822698	Junction	DLPFC
chr1:229498307-229499683(-)	ENSG00000069248.11	ENSG00000069248	NUP133	0.0143272153886241	2.70273485354808	0.505142423652745	0.613773863583214	0.834779363170704	Junction	DLPFC
chr4:55954384-55957222(+)	ENSG00000174799.10	ENSG00000174799	CEP135	-0.0397375154742971	-0.693822527754427	-0.505112922915222	0.613794561313907	0.834799694920274	Junction	DLPFC
chr22:38670990-38671069(+)	ENSG00000100211.10	ENSG00000100211	CBY1	0.0288486050837388	0.903824777156992	0.505078074576592	0.613819011322126	0.834816936546946	Junction	DLPFC
chr16:24806284-24806573(+)	ENSG00000090905.18	ENSG00000090905	TNRC6A	-0.021736546152549	2.00938440157447	-0.505077176230154	0.613819641618357	0.834816936546946	Junction	DLPFC
chr4:147638748-147638959(-)	ENSG00000164169.12	ENSG00000164169	PRMT9	0.0290285776830289	0.950184930110838	0.50506831806792	0.613825856681745	0.834816936546946	Junction	DLPFC
chr14:39319292-39320927(+)	ENSG00000258941.3	ENSG00000258941	RP11-407N17.3	-0.0202638627652329	1.3147264195395	-0.505062079387036	0.613830233881469	0.834816936546946	Junction	DLPFC
chr9:83975506-83976994(-)	ENSG00000165119.19	ENSG00000165119	HNRNPK	-0.0098148778582216	5.50339306821418	-0.505043108884298	0.613843544100509	0.834827219976692	Junction	DLPFC
chr3:131155122-131162407(+)	ENSG00000114670.13	ENSG00000114670	NEK11	0.0343749965312217	-0.0564458962013317	0.505028801070483	0.613853582935127	0.834832316219109	Junction	DLPFC
chr7:35882577-35883890(+)	ENSG00000122545.18	ENSG00000122545	SEPT7	-0.0188463474559228	5.78163677144521	-0.505006283836184	0.613869381917453	0.834832316219109	Junction	DLPFC
chr21:33836633-33836986(+)	ENSG00000205726.14	ENSG00000205726	ITSN1	0.0248218061294399	1.92574615691393	0.505006009576789	0.613869574349804	0.834832316219109	Junction	DLPFC
chr2:74002802-74003109(+)	ENSG00000187605.15	ENSG00000187605	TET3	0.0362727627237755	0.102716111458652	0.505004993525713	0.613870287255776	0.834832316219109	Junction	DLPFC
chr12:355250-356431(-)	ENSG00000073614.12	ENSG00000073614	KDM5A	-0.016640091633199	2.44168649992308	-0.504984652861449	0.613884559234556	0.83483927168209	Junction	DLPFC
chr5:114487178-114493402(+)	ENSG00000080709.14	ENSG00000080709	KCNN2	0.0331798644681598	0.679646359252574	0.504973132182678	0.613892642756626	0.83483927168209	Junction	DLPFC
chr22:36285330-36285657(-)	ENSG00000100345.20	ENSG00000100345	MYH9	-0.0218926904375047	2.83145487387125	-0.504973123511614	0.613892648840724	0.83483927168209	Junction	DLPFC
chr22:33761559-33919994(-)	ENSG00000133424.20	ENSG00000133424	LARGE1	0.0456456034324264	1.25320902841529	0.504960382743021	0.613901588497738	0.834843610613211	Junction	DLPFC
chr16:71179048-71184864(-)	ENSG00000157423.17	ENSG00000157423	HYDIN	-0.0405470779834262	-0.388803295077445	-0.504937201008922	0.613917854285304	0.834854441618967	Junction	DLPFC
chr16:21799835-21800706(-)	ENSG00000248124.7	ENSG00000248124	RRN3P1	0.0318527893941521	0.404714375181696	0.504932644660761	0.613921051333077	0.834854441618967	Junction	DLPFC
chr3:98773984-98784944(+)	ENSG00000064225.12	ENSG00000064225	ST3GAL6	0.0281919105976859	1.27775714834129	0.504911519898759	0.613935874017765	0.834866780379598	Junction	DLPFC
chr2:140322089-140323892(-)	ENSG00000168702.17	ENSG00000168702	LRP1B	0.0213789028718053	2.31739754076525	0.504895729896421	0.613946953546692	0.83487402878936	Junction	DLPFC
chr4:15511424-15514706(+)	ENSG00000048342.15	ENSG00000048342	CC2D2A	0.0349087713816126	0.410418807840626	0.504870899730514	0.613964376556681	0.834889903147375	Junction	DLPFC
chr17:63800618-63805070(+)	ENSG00000198231.12	ENSG00000198231	DDX42	-0.0153455897345098	3.79741075745549	-0.50484721319575	0.613980997299305	0.834891132634156	Junction	DLPFC
chr3:185494762-185495153(-)	ENSG00000163900.10	ENSG00000163900	TMEM41A	-0.0301633045758098	0.0004181656859478	-0.504845513655008	0.613982189867611	0.834891132634156	Junction	DLPFC
chr8:21990920-21991867(+)	ENSG00000130227.16	ENSG00000130227	XPO7	0.0146086243705496	3.13446761865549	0.504845030561191	0.613982528854891	0.834891132634156	Junction	DLPFC
chr11:249058-250802(+)	ENSG00000185627.17	ENSG00000185627	PSMD13	0.0146366108137582	3.12939594265637	0.50482895330754	0.613993810322635	0.834895880298752	Junction	DLPFC
chr21:37073365-37108391(+)	ENSG00000182670.13	ENSG00000182670	TTC3	-0.0884037584046016	-0.277616968320682	-0.504821421048863	0.613999095767688	0.834895880298752	Junction	DLPFC
chr6:169718919-169721004(-)	ENSG00000130024.14	ENSG00000130024	PHF10	-0.0199240684404603	2.30618461837382	-0.504811400022522	0.614006127631772	0.834895880298752	Junction	DLPFC
chr3:87253511-87253711(+)	ENSG00000083937.8	ENSG00000083937	CHMP2B	-0.0184255667937403	2.99939705126983	-0.504807281040521	0.614009017976953	0.834895880298752	Junction	DLPFC
chr15:89387539-89387816(+)	ENSG00000255571.7	ENSG00000255571	MIR9-3HG	0.0458124738431139	-0.69550771519538	0.504793556000245	0.614018649066152	0.834901158334509	Junction	DLPFC
chr13:110883794-110893027(-)	ENSG00000088448.14	ENSG00000088448	ANKRD10	0.0151539075042598	2.97735184894074	0.504741736883171	0.614055012005878	0.834936098747174	Junction	DLPFC
chr10:118686642-118691264(-)	ENSG00000151893.14	ENSG00000151893	CACUL1	-0.0155179962079021	2.72884139320398	-0.504740549856247	0.614055844987403	0.834936098747174	Junction	DLPFC
chr6:4047249-4049015(+)	ENSG00000112739.16	ENSG00000112739	PRPF4B	0.0206081877338631	1.93898764160719	0.504721841010798	0.614068973755338	0.834946132032207	Junction	DLPFC
chr5:146149700-146151861(-)	ENSG00000133706.17	ENSG00000133706	LARS	0.0125986906242453	3.95479034082258	0.504709719550895	0.614077479949659	0.83494987990084	Junction	DLPFC
chr19:50980488-50981766(-)	ENSG00000169035.11	ENSG00000169035	KLK7	-0.0592137219955208	-0.656437873718647	-0.504684780981021	0.614094980672443	0.834965857280064	Junction	DLPFC
chr16:28401605-28403517(-)	ENSG00000205609.12	ENSG00000205609	EIF3CL	0.0237545113164504	3.76276657433133	0.50465157511977	0.61411828333655	0.834982350112076	Junction	DLPFC
chr1:19325583-19326244(+)	ENSG00000040487.12	ENSG00000040487	PQLC2	0.0397033125481116	-0.577219430907709	0.504640011638881	0.614126398258172	0.834982350112076	Junction	DLPFC
chr14:104991621-104992947(+)	ENSG00000140104.13	ENSG00000140104	C14orf79	0.0366112197606254	0.0894240873341991	0.504626732545965	0.614135717206001	0.834982350112076	Junction	DLPFC
chr18:41987899-41990458(+)	ENSG00000078142.11	ENSG00000078142	PIK3C3	-0.0157966132830464	2.80183274180655	-0.504613070357148	0.614145305066626	0.834982350112076	Junction	DLPFC
chr6:75634812-75640683(+)	ENSG00000112701.17	ENSG00000112701	SENP6	0.0126923676901564	3.08347780409491	0.504609931903842	0.614147507581984	0.834982350112076	Junction	DLPFC
chr17:47158304-47169916(-)	ENSG00000004897.11	ENSG00000004897	CDC27	0.0129208303227845	3.67743734264063	0.504606366062227	0.614150010035732	0.834982350112076	Junction	DLPFC
chr18:2922200-2923774(-)	ENSG00000101577.9	ENSG00000101577	LPIN2	0.02576945980762	1.68879986043097	0.504601613242195	0.614153345500005	0.834982350112076	Junction	DLPFC
chr3:186582078-186582715(+)	ENSG00000090520.11	ENSG00000090520	DNAJB11	0.0208803117466543	2.25335394082616	0.504592152463262	0.614159984969483	0.834982350112076	Junction	DLPFC
chr15:25204729-25206042(+)	ENSG00000224078.12	ENSG00000224078	SNHG14	0.0479176620582492	-0.281561501170443	0.504576629388104	0.614170878959869	0.834982350112076	Junction	DLPFC
chr5:90753830-90754982(+)	ENSG00000164199.15	ENSG00000164199	ADGRV1	-0.027651456562027	2.77680046724194	-0.504575625147305	0.614171583732294	0.834982350112076	Junction	DLPFC
chr14:30947264-30950862(-)	ENSG00000196792.11	ENSG00000196792	STRN3	0.0123693994524096	3.08048114479698	0.504567664462102	0.614177170523965	0.834982350112076	Junction	DLPFC
chr20:64237391-64239759(+)	ENSG00000196132.11	ENSG00000196132	MYT1	-0.0430430857194736	-0.832613072424507	-0.504555914951651	0.614185416346096	0.834982350112076	Junction	DLPFC
chr12:51056503-51058031(+)	ENSG00000050426.15	ENSG00000050426	LETMD1	0.0192781859407704	2.2854930411932	0.504552667838179	0.614187695183308	0.834982350112076	Junction	DLPFC
chr16:27963204-28063075(-)	ENSG00000169181.12	ENSG00000169181	GSG1L	0.0560502230360206	-1.0149823796374	0.504551659810544	0.614188402621892	0.834982350112076	Junction	DLPFC
chr18:50920566-50920660(+)	ENSG00000082212.11	ENSG00000082212	ME2	0.0167742720545679	2.56337670576636	0.504544594787305	0.614193360898891	0.834982350112076	Junction	DLPFC
chr15:50663047-50686530(-)	ENSG00000092439.13	ENSG00000092439	TRPM7	-0.0190889561537882	1.51863027197013	-0.504533178603349	0.614201372884821	0.834985425186032	Junction	DLPFC
chr16:70329470-70329830(+)	ENSG00000157349.16	ENSG00000157349	DDX19B	-0.019397333038913	1.43545352103631	-0.504513318021166	0.614215311339542	0.834988918959249	Junction	DLPFC
chr11:31456387-31460625(-)	ENSG00000148950.9	ENSG00000148950	IMMP1L	0.0445588654758883	-0.487534153726843	0.504513130476079	0.614215442962166	0.834988918959249	Junction	DLPFC
chr11:129878356-129878463(-)	ENSG00000170322.14	ENSG00000170322	NFRKB	-0.0240260266327528	0.842071346274463	-0.504464661593365	0.614249459742443	0.835015690854656	Junction	DLPFC
chr6:72099987-72179574(+)	ENSG00000079841.18	ENSG00000079841	RIMS1	0.031764874716779	2.14221821985784	0.504456916328871	0.614254895656982	0.835015690854656	Junction	DLPFC
chr1:196319556-196326716(-)	ENSG00000162687.16	ENSG00000162687	KCNT2	0.0433600843990954	-0.049785167182148	0.504455304221796	0.61425602709633	0.835015690854656	Junction	DLPFC
chr5:37213733-37221323(-)	ENSG00000197603.13	ENSG00000197603	C5orf42	-0.016343826378588	1.85215973862484	-0.504448548339241	0.614260768647089	0.835015690854656	Junction	DLPFC
chr11:10803295-10803479(-)	ENSG00000110321.15	ENSG00000110321	EIF4G2	0.0122508737371568	5.59139704240455	0.504444104526334	0.61426388750298	0.835015690854656	Junction	DLPFC
chr3:49700710-49701490(+)	ENSG00000164068.15	ENSG00000164068	RNF123	-0.0251851102626313	1.60311903934755	-0.504426148591555	0.614276489808972	0.835017516005858	Junction	DLPFC
chr14:51702589-51704748(+)	ENSG00000139926.15	ENSG00000139926	FRMD6	0.0294189254983952	0.848720308297908	0.504417745474923	0.614282387544396	0.835017516005858	Junction	DLPFC
chr11:63898281-63898607(+)	ENSG00000072518.20	ENSG00000072518	MARK2	0.0195196358910662	2.1330193078874	0.504417612452504	0.614282480906509	0.835017516005858	Junction	DLPFC
chr3:52393026-52393333(+)	ENSG00000114841.17	ENSG00000114841	DNAH1	-0.0322270925610526	0.583578287501856	-0.504406650225851	0.614290174793916	0.835020158034632	Junction	DLPFC
chr17:44082821-44083544(-)	ENSG00000108840.15	ENSG00000108840	HDAC5	-0.0185729848312308	2.84352972710013	-0.504389045191037	0.61430253105491	0.835029137636855	Junction	DLPFC
chr13:110430437-110430544(+)	ENSG00000134871.17	ENSG00000134871	COL4A2	0.0379209038127592	0.175671737040289	0.504328046767318	0.614345344228756	0.835070809398262	Junction	DLPFC
chr11:40140854-40241518(-)	ENSG00000148948.7	ENSG00000148948	LRRC4C	-0.0800095183788731	-0.919450053110471	-0.504322068291883	0.614349540432932	0.835070809398262	Junction	DLPFC
chr20:45949569-45949799(-)	ENSG00000198026.7	ENSG00000198026	ZNF335	-0.0289564127740747	0.857148787209635	-0.50432077170144	0.614350450492411	0.835070809398262	Junction	DLPFC
chr5:9337813-9379822(-)	ENSG00000112902.11	ENSG00000112902	SEMA5A	-0.0270038831153674	1.20558988128359	-0.50430843283498	0.614359111007472	0.835070809398262	Junction	DLPFC
chr16:81701801-81702621(+)	ENSG00000153815.16	ENSG00000153815	CMIP	-0.0263960163586489	2.70322090170011	-0.50430440136786	0.61436194066174	0.835070809398262	Junction	DLPFC
chr1:32634111-32650432(-)	ENSG00000176261.15	ENSG00000176261	ZBTB8OS	0.0423371042387573	-0.295465815942219	0.504281166366229	0.614378249234416	0.835085160147203	Junction	DLPFC
chr2:130154483-130155095(-)	ENSG00000136699.19	ENSG00000136699	SMPD4	-0.02998322203449	0.797080084039241	-0.504243392292885	0.614404763143328	0.835097897190417	Junction	DLPFC
chr16:30117785-30118046(-)	ENSG00000102882.11	ENSG00000102882	MAPK3	0.016635300276899	3.65751343196877	0.504242950739403	0.614405073076062	0.835097897190417	Junction	DLPFC
chr12:56664801-56670274(-)	ENSG00000110958.15	ENSG00000110958	PTGES3	0.0548564479504494	-0.632105056434155	0.504237556133939	0.614408859632745	0.835097897190417	Junction	DLPFC
chr16:67538825-67538989(+)	ENSG00000039523.18	ENSG00000039523	FAM65A	0.0355050889137509	0.49522365011511	0.504235043626608	0.614410623203871	0.835097897190417	Junction	DLPFC
chr17:46323028-46328391(+)	ENSG00000176681.14	ENSG00000176681	LRRC37A	0.0877865522818946	-0.824552086624538	0.50422086723961	0.614420573890136	0.835102496962674	Junction	DLPFC
chr7:44645519-44647443(+)	ENSG00000105953.14	ENSG00000105953	OGDH	0.0303108027451366	1.56153726694601	0.504213836264713	0.614425509096844	0.835102496962674	Junction	DLPFC
chr6:43605320-43610553(+)	ENSG00000170734.11	ENSG00000170734	POLH	-0.0308511527590856	0.0079504228044642	-0.504187957196451	0.614443674374779	0.835119370010475	Junction	DLPFC
chr6:31817485-31829678(+)				0.208244880101524	-0.268740581808834	0.504172675970036	0.614454400827858	0.83512613237944	Junction	DLPFC
chr2:121407716-121409023(-)	ENSG00000074054.17	ENSG00000074054	CLASP1	0.0177395343500408	3.21873542909402	0.504149195925449	0.61447088249339	0.835134982194586	Junction	DLPFC
chr12:79592694-79594328(-)	ENSG00000177425.10	ENSG00000177425	PAWR	0.0317688198101241	0.678665638034968	0.504143525677096	0.61447486271688	0.835134982194586	Junction	DLPFC
chr12:95040598-95049067(-)	ENSG00000120798.16	ENSG00000120798	NR2C1	-0.0214688616511834	1.33410167956666	-0.504138820696616	0.614478165380492	0.835134982194586	Junction	DLPFC
chr15:64930921-64931486(+)	ENSG00000166839.16	ENSG00000166839	ANKDD1A	0.0275635390537503	1.15667395931674	0.504121965146523	0.614489997207504	0.835140493491057	Junction	DLPFC
chr1:71066935-71069275(-)	ENSG00000132485.13	ENSG00000132485	ZRANB2	-0.0130662394527941	3.26427384810997	-0.5041166578582	0.61449372270258	0.835140493491057	Junction	DLPFC
chr21:39202546-39206107(-)	ENSG00000185658.13	ENSG00000185658	BRWD1	0.021944274429136	2.27624132130044	0.504100042227542	0.614505386246977	0.835140765978216	Junction	DLPFC
chr9:128985015-128986557(+)	ENSG00000095319.14	ENSG00000095319	NUP188	-0.031782883915042	0.615220614928335	-0.504088165067724	0.614513723624034	0.835140765978216	Junction	DLPFC
chr2:117974901-117975187(-)	ENSG00000125633.10	ENSG00000125633	CCDC93	-0.0193904221527579	1.51984067784159	-0.504057210935919	0.614535452645462	0.835140765978216	Junction	DLPFC
chr2:238246525-238249061(-)	ENSG00000132326.11	ENSG00000132326	PER2	0.0376198883979285	0.409906753539311	0.504053878945128	0.614537791639387	0.835140765978216	Junction	DLPFC
chr10:87714183-87714744(+)	ENSG00000198682.12	ENSG00000198682	PAPSS2	-0.0446480008363792	-0.766468590917006	-0.504042196886274	0.61454599225278	0.835140765978216	Junction	DLPFC
chr4:118478726-118478821(+)	ENSG00000154608.14	ENSG00000154608	CEP170P1	-0.120964695264282	0.016027549528353	-0.504033223378789	0.614552291540471	0.835140765978216	Junction	DLPFC
chr2:151815200-151828130(-)	ENSG00000162980.16	ENSG00000162980	ARL5A	0.018477469329755	2.0965953648291	0.504032673857443	0.614552677298368	0.835140765978216	Junction	DLPFC
chr17:8256964-8257806(+)	ENSG00000178921.13	ENSG00000178921	PFAS	-0.0376578012444499	-0.417582264721367	-0.504022730605394	0.614559657369647	0.835140765978216	Junction	DLPFC
chr2:171480194-171480973(+)	ENSG00000115827.13	ENSG00000115827	DCAF17	0.0277056584933471	0.605902983216699	0.504011964327169	0.614567215237242	0.835140765978216	Junction	DLPFC
chr20:63693004-63693142(+)	ENSG00000258366.7	ENSG00000258366	RTEL1	0.0359208518398763	0.471816876982278	0.504008822130947	0.614569421049309	0.835140765978216	Junction	DLPFC
chr3:46530051-46532772(-)	ENSG00000163827.12	ENSG00000163827	LRRC2	-0.0464715467351432	-0.351690033533806	-0.504002741270867	0.614573689804291	0.835140765978216	Junction	DLPFC
chr15:89185517-89188192(+)	ENSG00000140526.17	ENSG00000140526	ABHD2	-0.0178652789830024	3.84252312138257	-0.503994204955413	0.614579682307516	0.835140765978216	Junction	DLPFC
chr11:14498986-14499741(-)	ENSG00000129083.12	ENSG00000129083	COPB1	0.0382589410983558	-0.0166404112268333	0.503993604513135	0.614580103819655	0.835140765978216	Junction	DLPFC
chr10:102161094-102161555(+)	ENSG00000166197.16	ENSG00000166197	NOLC1	0.0161416548523465	2.6589565786677	0.503991284394261	0.614581732550721	0.835140765978216	Junction	DLPFC
chr5:68280730-68280926(+)	ENSG00000145675.14	ENSG00000145675	PIK3R1	0.0147571128406402	3.46526965378655	0.503974094205179	0.614593800179342	0.835140765978216	Junction	DLPFC
chr6:132475663-132503445(-)	ENSG00000079950.13	ENSG00000079950	STX7	0.012888333578456	3.72282384260567	0.503973911425332	0.61459392849259	0.835140765978216	Junction	DLPFC
chr14:77181895-77196070(+)	ENSG00000165548.10	ENSG00000165548	TMEM63C	-0.153044742786498	-2.47538641185696	-0.503973230797835	0.614594406299881	0.835140765978216	Junction	DLPFC
chr9:92638281-92640709(-)	ENSG00000127080.9	ENSG00000127080	IPPK	0.0226381487907051	1.27056573165811	0.503958749627149	0.614604572265062	0.835140765978216	Junction	DLPFC
chr7:158650973-158652292(-)	ENSG00000146918.19	ENSG00000146918	NCAPG2	0.0372136914725288	-0.33015381528315	0.503956377392538	0.614606237610883	0.835140765978216	Junction	DLPFC
chr4:108622205-108622514(+)	ENSG00000109475.16	ENSG00000109475	RPL34	-0.0132396316749204	6.22024251682155	-0.503952520419119	0.614608945270842	0.835140765978216	Junction	DLPFC
chr12:118136345-118139450(+)	ENSG00000089220.4	ENSG00000089220	PEBP1	-0.137678449592566	-2.75353311299917	-0.50394269866923	0.61461584032763	0.835142320386046	Junction	DLPFC
chr1:150499035-150499215(+)	ENSG00000143374.15	ENSG00000143374	TARS2	-0.0234240406450114	1.18342982160309	-0.503891810210093	0.614651565549537	0.835183048935253	Junction	DLPFC
chr2:105269706-105272854(-)	ENSG00000135966.12	ENSG00000135966	TGFBRAP1	-0.0243323992235877	0.587038866947185	-0.503867637819252	0.614668535613231	0.835185533821935	Junction	DLPFC
chr10:110593224-110596397(+)	ENSG00000108055.9	ENSG00000108055	SMC3	-0.0180697284864016	2.3806254783147	-0.503865384236146	0.614670117736582	0.835185533821935	Junction	DLPFC
chr7:5923963-5925631(+)	ENSG00000122674.11	ENSG00000122674	CCZ1	-0.0184306377360197	2.76125262675616	-0.503864628167296	0.614670648533555	0.835185533821935	Junction	DLPFC
chr3:122912070-122912171(-)	ENSG00000082684.14	ENSG00000082684	SEMA5B	0.0455876597339442	-0.956719176950581	0.503771803582694	0.614735817429953	0.835266266746573	Junction	DLPFC
chr12:120566981-120575630(+)	ENSG00000022840.15	ENSG00000022840	RNF10	0.0395513350479151	-0.0533178006800565	0.503746840338992	0.614753343771932	0.8352717720513	Junction	DLPFC
chr17:82088308-82088389(-)	ENSG00000169710.8	ENSG00000169710	FASN	-0.0238996168674647	3.20755076446615	-0.503740560860681	0.61475775254002	0.8352717720513	Junction	DLPFC
chr2:175964590-175970763(-)	ENSG00000144320.13	ENSG00000144320	KIAA1715	0.0162314967717124	2.92371956196928	0.503730030211553	0.614765146050199	0.8352717720513	Junction	DLPFC
chr7:128609580-128615859(+)	ENSG00000280828.1	ENSG00000280828	RP11-274B21.1	-0.0225912467372357	2.90233812042719	-0.503721404218297	0.614771202341368	0.8352717720513	Junction	DLPFC
chr13:48496322-48499620(-)	ENSG00000136161.12	ENSG00000136161	RCBTB2	-0.0325735787023942	0.660243357905715	-0.503718559311206	0.614773199750253	0.8352717720513	Junction	DLPFC
chr4:186595827-186596539(-)	ENSG00000083857.13	ENSG00000083857	FAT1	-0.0268700014727958	1.15550263037374	-0.503715381869138	0.614775430635292	0.8352717720513	Junction	DLPFC
chr11:95790744-95799231(+)	ENSG00000166037.10	ENSG00000166037	CEP57	0.0241664532741486	0.794007005056061	0.503708683978781	0.614780133242077	0.8352717720513	Junction	DLPFC
chr5:95919546-95943001(-)	ENSG00000118985.15	ENSG00000118985	ELL2	0.018779563470289	2.73493030711452	0.503675213065154	0.614803633498556	0.835290146434192	Junction	DLPFC
chr19:9569083-9584460(-)	ENSG00000197961.11	ENSG00000197961	ZNF121	-0.0194822952150625	1.39349915096525	-0.503666929393768	0.614809449606706	0.835290146434192	Junction	DLPFC
chr10:125840997-125841742(-)	ENSG00000089876.11	ENSG00000089876	DHX32	0.0228814596511968	1.1844041679617	0.503664844247944	0.614810913627282	0.835290146434192	Junction	DLPFC
chr17:50461687-50462183(+)	ENSG00000167107.12	ENSG00000167107	ACSF2	0.0402829535847585	-0.408733281973329	0.503643624543427	0.614825812473389	0.835295742892212	Junction	DLPFC
chr16:84065768-84066488(-)	ENSG00000140943.16	ENSG00000140943	MBTPS1	0.0156574085616516	2.52900856371924	0.503638086733752	0.614829700724103	0.835295742892212	Junction	DLPFC
chr10:105201254-105211136(+)	ENSG00000156395.12	ENSG00000156395	SORCS3	-0.0279953290218544	0.961053077023054	-0.503629417032955	0.614835787984798	0.835295742892212	Junction	DLPFC
chr1:181763532-181766545(+)	ENSG00000198216.10	ENSG00000198216	CACNA1E	0.0306862542406429	2.61366997184557	0.503626207425956	0.614838041554277	0.835295742892212	Junction	DLPFC
chr1:1393461-1395393(-)	ENSG00000221978.11	ENSG00000221978	CCNL2	-0.0147688593638119	2.98151153392162	-0.503595117770168	0.614859870801844	0.835313730350202	Junction	DLPFC
chr11:118551853-118552213(-)	ENSG00000118096.7	ENSG00000118096	IFT46	-0.016012545944304	2.24769154634227	-0.503590965619586	0.61486278621299	0.835313730350202	Junction	DLPFC
chr8:24313581-24320235(+)	ENSG00000042980.12	ENSG00000042980	ADAM28	0.0664864223675008	-1.10924309284279	0.503565855855102	0.614880417034974	0.835329867615765	Junction	DLPFC
chr12:122605088-122605305(+)	ENSG00000184445.11	ENSG00000184445	KNTC1	-0.0359414368685409	-0.401535487378408	-0.503536963384702	0.614900704160466	0.835349613197975	Junction	DLPFC
chr6:33435614-33437667(+)	ENSG00000197283.13	ENSG00000197283	SYNGAP1	0.0259692754599943	2.98105740151997	0.503505128408313	0.614923057737278	0.835372165682141	Junction	DLPFC
chr5:72352755-72358202(+)	ENSG00000049883.14	ENSG00000049883	PTCD2	0.0280732715487639	1.23524548142026	0.503475717924541	0.614943709226328	0.835392405481991	Junction	DLPFC
chr1:169854965-169859040(-)	ENSG00000000457.13	ENSG00000000457	SCYL3	0.0331690923099153	-0.0321887755352435	0.503439046423429	0.614969459694578	0.835419571730095	Junction	DLPFC
chr10:60872291-60874953(-)	ENSG00000072422.16	ENSG00000072422	RHOBTB1	-0.0344638536505536	0.0739623211254784	-0.503392145399846	0.615002393955312	0.83545000227696	Junction	DLPFC
chr7:120955625-120964741(+)	ENSG00000071243.15	ENSG00000071243	ING3	0.0288655829063292	0.857077080800891	0.503386452032274	0.615006391934999	0.83545000227696	Junction	DLPFC
chr14:24209936-24210347(-)	ENSG00000254505.9	ENSG00000254505	CHMP4A	0.0168923706848623	2.73192692181842	0.503381676403158	0.615009745471964	0.83545000227696	Junction	DLPFC
chr14:73959225-73959414(+)	ENSG00000119723.16	ENSG00000119723	COQ6	0.0218489288936548	1.11347713383359	0.503372617560637	0.61501610678448	0.83545000227696	Junction	DLPFC
chr16:50780045-50781245(+)	ENSG00000083799.17	ENSG00000083799	CYLD	0.0137659559463268	2.97092053029774	0.503365376066701	0.615021191936947	0.83545000227696	Junction	DLPFC
chr10:67990250-67990903(-)	ENSG00000148634.15	ENSG00000148634	HERC4	0.046612055326206	-0.79085307934266	0.503357615718714	0.615026641461918	0.83545000227696	Junction	DLPFC
chr16:70316105-70317495(+)	ENSG00000157349.16	ENSG00000157349	DDX19B	-0.0305968835702933	0.569741272800162	-0.5033492341344	0.615032527259698	0.83545000227696	Junction	DLPFC
chr9:26917166-26919309(-)	ENSG00000137055.14	ENSG00000137055	PLAA	-0.0196917881097752	1.32070755859609	-0.503336958939965	0.615041147311214	0.83545000227696	Junction	DLPFC
chr1:31728082-31728181(-)	ENSG00000121753.12	ENSG00000121753	ADGRB2	0.0251738688929453	3.40986388735507	0.503333410232525	0.615043639342047	0.83545000227696	Junction	DLPFC
chr19:45280735-45287446(+)	ENSG00000007047.14	ENSG00000007047	MARK4	0.0308238751499295	1.17610495953849	0.503312494599281	0.615058327147516	0.835461239320741	Junction	DLPFC
chr19:2755934-2757336(-)	ENSG00000104969.9	ENSG00000104969	SGTA	-0.0204093725424115	2.26694101781262	-0.503305244527851	0.615063418477716	0.835461239320741	Junction	DLPFC
chr16:21896617-21898886(-)	ENSG00000185710.9	ENSG00000185710	SMG1P4	0.108614707530005	1.37398185617889	0.503283396979461	0.615078760933334	0.835472694764804	Junction	DLPFC
chrX:154367545-154367640(-)	ENSG00000196924.14	ENSG00000196924	FLNA	0.033556016675413	1.49479531546346	0.503269536769404	0.615088494362856	0.835472694764804	Junction	DLPFC
chr5:148399133-148401981(+)	ENSG00000145868.16	ENSG00000145868	FBXO38	0.0186546196491216	1.55032080149162	0.503265938506777	0.615091021279095	0.835472694764804	Junction	DLPFC
chr22:36228281-36231339(-)	ENSG00000128335.13	ENSG00000128335	APOL2	0.021956231545558	3.2035813108408	0.503250582078254	0.615101805537529	0.835472694764804	Junction	DLPFC
chr3:184886157-184893233(+)	ENSG00000156931.15	ENSG00000156931	VPS8	-0.0417722517465868	-0.756273529952571	-0.503244597748595	0.61510600813612	0.835472694764804	Junction	DLPFC
chr1:7752534-7766458(+)	ENSG00000171735.18	ENSG00000171735	CAMTA1	0.0190214923235642	2.48012470011663	0.503244079238781	0.615106372269166	0.835472694764804	Junction	DLPFC
chr14:60283538-60285623(+)	ENSG00000100614.17	ENSG00000100614	PPM1A	0.0142309507413058	4.44397184631581	0.503234429219929	0.615113149189629	0.835474084970235	Junction	DLPFC
chr2:199381821-199419564(-)	ENSG00000119042.16	ENSG00000119042	SATB2	0.0249993722235482	1.24611743185782	0.50322487305537	0.615119860231521	0.835475385671288	Junction	DLPFC
chr11:43448123-43450081(+)	ENSG00000052841.14	ENSG00000052841	TTC17	0.0202067316894193	1.67986513313731	0.503183570905392	0.615148866012178	0.835506967489057	Junction	DLPFC
chr20:20050623-20052291(-)	ENSG00000101343.14	ENSG00000101343	CRNKL1	-0.0182330965010948	1.79184353124023	-0.50314051405305	0.615179104732885	0.835534430018896	Junction	DLPFC
chr10:18616294-18642475(-)	ENSG00000241058.3	ENSG00000241058	NSUN6	-0.0294101558300778	1.46037081911333	-0.503138394716778	0.61518059315445	0.835534430018896	Junction	DLPFC
chr13:102637240-102638238(+)	ENSG00000134900.11	ENSG00000134900	TPP2	0.0180972276292261	2.07511928052215	0.503128193142903	0.615187757798356	0.835536346180536	Junction	DLPFC
chr10:132136077-132137018(+)	ENSG00000188385.11	ENSG00000188385	JAKMIP3	-0.0281379738265266	1.88908579421371	-0.503098286328965	0.615208761796504	0.83553956077726	Junction	DLPFC
chr10:28583506-28589735(+)	ENSG00000095787.21	ENSG00000095787	WAC	-0.011203807931929	4.50683743845554	-0.503092804076691	0.61521261209778	0.83553956077726	Junction	DLPFC
chr1:114463557-114464269(-)	ENSG00000197323.11	ENSG00000197323	TRIM33	0.0159216040624984	3.06307213338108	0.503088702726158	0.615215492569628	0.83553956077726	Junction	DLPFC
chr13:110210043-110210128(-)	ENSG00000187498.14	ENSG00000187498	COL4A1	-0.0519562741491824	-0.745573142307551	-0.503075645438522	0.615224663039654	0.83553956077726	Junction	DLPFC
chr1:166841089-166846611(+)	ENSG00000143157.11	ENSG00000143157	POGK	-0.0167805393292123	2.32386596708535	-0.503075136659604	0.615225020369438	0.83553956077726	Junction	DLPFC
chr1:227031515-227033333(-)	ENSG00000143776.18	ENSG00000143776	CDC42BPA	-0.021172350380513	3.21800283352262	-0.503062397455204	0.615233967501872	0.83553956077726	Junction	DLPFC
chr14:77459807-77462159(+)	ENSG00000100591.7	ENSG00000100591	AHSA1	0.0218399906819501	4.2535888334599	0.503055923901396	0.615238514098498	0.83553956077726	Junction	DLPFC
chr3:93906144-93910618(-)	ENSG00000184500.14	ENSG00000184500	PROS1	0.0377565575446494	-0.176193292676165	0.503051503592198	0.615241618640248	0.83553956077726	Junction	DLPFC
chr16:75104890-75106481(+)	ENSG00000186187.11	ENSG00000186187	ZNRF1	0.0273855668393678	1.11398134983077	0.503045911847809	0.615245545932875	0.83553956077726	Junction	DLPFC
chr2:43566822-43570387(-)	ENSG00000115970.18	ENSG00000115970	THADA	-0.0300421065043089	1.17640619897949	-0.503042897343851	0.6152476631371	0.83553956077726	Junction	DLPFC
chr17:47819100-47819728(-)	ENSG00000006025.11	ENSG00000006025	OSBPL7	-0.0386703991384313	-0.393013574263591	-0.502992716322972	0.615282907706497	0.835577496423742	Junction	DLPFC
chr16:67167600-67167719(+)	ENSG00000102878.16	ENSG00000102878	HSF4	0.0331994142671654	0.0330933949360453	0.50298674005862	0.615287105186764	0.835577496423742	Junction	DLPFC
chr17:82080923-82081163(-)	ENSG00000169710.8	ENSG00000169710	FASN	0.025418053259076	2.24816848332943	0.502961318950964	0.615304960059941	0.835593929451181	Junction	DLPFC
chr21:6457374-6457920(-)	ENSG00000274276.4	ENSG00000274276	CBSL	-0.09574019639337	0.557073238698074	-0.502941117329193	0.615319149116795	0.835603101624711	Junction	DLPFC
chr17:18553374-18553972(-)	ENSG00000154874.14	ENSG00000154874	CCDC144B	0.108307410210397	1.54334835065143	0.502935317569047	0.615323222733588	0.835603101624711	Junction	DLPFC
chr7:72616840-72628886(-)	ENSG00000277149.4	ENSG00000277149	TYW1B	-0.0368294798209985	-0.41745901307227	-0.502923491098124	0.61533152940892	0.835606567710801	Junction	DLPFC
chr12:49005365-49005461(-)	ENSG00000181929.11	ENSG00000181929	PRKAG1	-0.0167493989648285	2.67774012224612	-0.50288517333829	0.615358443372889	0.835631885024625	Junction	DLPFC
chr3:9751193-9751769(+)	ENSG00000114026.21	ENSG00000114026	OGG1	0.0234077322662185	1.70022719262658	0.502880562835804	0.615361681773061	0.835631885024625	Junction	DLPFC
chr17:68103059-68114421(+)	ENSG00000237854.3	ENSG00000237854	LINC00674	-0.0210385522539713	2.09981279865225	-0.502865529629987	0.615372241094398	0.835638409701805	Junction	DLPFC
chr11:62723727-62723913(-)	ENSG00000234857.2	ENSG00000234857	HNRNPUL2-BSCL2	0.0131851822751185	4.09888947355308	0.502842937525936	0.615388109935071	0.835652144196745	Junction	DLPFC
chr3:66369543-66370528(+)	ENSG00000144741.17	ENSG00000144741	SLC25A26	0.0235944910000265	1.91713519848281	0.502828061057596	0.615398559361737	0.835656929744895	Junction	DLPFC
chr2:95907375-95912987(-)				0.0365266237392682	0.243979921066577	0.502821534952317	0.615403143408481	0.835656929744895	Junction	DLPFC
chr11:111857738-111860546(-)	ENSG00000086848.14	ENSG00000086848	ALG9	0.0279145276911108	1.11703140648721	0.50280355799607	0.615415770804599	0.835660879999507	Junction	DLPFC
chr18:21575778-21584309(-)	ENSG00000141446.10	ENSG00000141446	ESCO1	0.0241980015498229	1.4090417279828	0.502798421023542	0.615419379144286	0.835660879999507	Junction	DLPFC
chr11:85631317-85631686(+)	ENSG00000171204.12	ENSG00000171204	TMEM126B	-0.028505363539559	1.56712129891047	-0.502792815592111	0.615423316552035	0.835660879999507	Junction	DLPFC
chr6:145922349-145922662(-)	ENSG00000146414.15	ENSG00000146414	SHPRH	-0.0131127142935127	2.80004337909983	-0.502784264219085	0.615429323290842	0.83566113012546	Junction	DLPFC
chr6:149676738-149679874(-)	ENSG00000131023.12	ENSG00000131023	LATS1	-0.0180879098215313	1.54790670787617	-0.502770466665115	0.615439015157778	0.83566113012546	Junction	DLPFC
chr1:224286131-224287774(-)	ENSG00000143748.17	ENSG00000143748	NVL	0.0332273998944566	0.334927263512473	0.502767975819595	0.615440764818801	0.83566113012546	Junction	DLPFC
chr19:34392093-34392192(+)				0.0566864138748444	-1.10135565773489	0.502730258096325	0.615467259395926	0.835683904820676	Junction	DLPFC
chr14:93496467-93497156(+)	ENSG00000133958.13	ENSG00000133958	UNC79	-0.018100870236485	2.79517818960068	-0.502724525382249	0.615471286348894	0.835683904820676	Junction	DLPFC
chr16:74938267-74942737(-)	ENSG00000103091.14	ENSG00000103091	WDR59	-0.0241205918150981	1.70919226140617	-0.502719520181201	0.615474802268834	0.835683904820676	Junction	DLPFC
chr11:9288543-9295258(-)	ENSG00000166471.10	ENSG00000166471	TMEM41B	0.0439462589739856	-0.692327514242461	0.502694911124037	0.615492089110938	0.835699562675603	Junction	DLPFC
chr18:27993638-28002996(-)	ENSG00000170558.8	ENSG00000170558	CDH2	-0.0129614190807313	3.8970300976109	-0.502685390415881	0.615498777071082	0.835700829478921	Junction	DLPFC
chr4:1951204-1952107(+)	ENSG00000109685.17	ENSG00000109685	WHSC1	0.0324252209399559	0.312703422835998	0.502671469238185	0.6155085562629	0.835706293376101	Junction	DLPFC
chr12:110453872-110455585(-)	ENSG00000111231.8	ENSG00000111231	GPN3	-0.0278998839696805	1.19104887811312	-0.50265845866756	0.615517695843735	0.835710888747881	Junction	DLPFC
chr13:98925920-98930167(-)	ENSG00000088387.18	ENSG00000088387	DOCK9	-0.0176273437817421	3.40776720294976	-0.502625899516918	0.615540568046123	0.835731124294014	Junction	DLPFC
chr19:19096206-19101780(+)	ENSG00000181035.13	ENSG00000181035	SLC25A42	0.0346683287035912	0.691669195143397	0.502620857413545	0.615544110064224	0.835731124294014	Junction	DLPFC
chr4:42627110-42656824(-)	ENSG00000124406.16	ENSG00000124406	ATP8A1	-0.018143791600381	3.69639193947843	-0.502609208854254	0.615552293074018	0.835734420569678	Junction	DLPFC
chr11:18532488-18534329(-)	ENSG00000151116.16	ENSG00000151116	UEVLD	-0.0288668509109289	0.874681516094706	-0.502596150626462	0.615561466420534	0.835739061349808	Junction	DLPFC
chr16:1766804-1766903(+)	ENSG00000138834.12	ENSG00000138834	MAPK8IP3	-0.0161353884947211	4.03684707300368	-0.502564455815365	0.615583732134251	0.835761477197995	Junction	DLPFC
chr20:33767042-33770083(+)	ENSG00000131061.13	ENSG00000131061	ZNF341	0.0387928865171192	-0.73327181942546	0.502549444115996	0.615594278028681	0.835767981092352	Junction	DLPFC
chr2:95412543-95412676(+)	ENSG00000115042.9	ENSG00000115042	FAHD2A	0.0206614556561665	1.68965691686397	0.502507863087028	0.615623489604258	0.835790764796752	Junction	DLPFC
chr16:28825681-28825769(+)	ENSG00000168488.18	ENSG00000168488	ATXN2L	-0.0287435163796569	2.10109099390235	-0.502502227212321	0.615627448975666	0.835790764796752	Junction	DLPFC
chr2:27087352-27096728(+)	ENSG00000138030.12	ENSG00000138030	KHK	-0.0449096373859132	-1.0093365833302	-0.502500978320798	0.615628326361027	0.835790764796752	Junction	DLPFC
chr19:40448047-40451363(-)	ENSG00000090013.9	ENSG00000090013	BLVRB	0.0265370717372003	2.2791234687677	0.50247869241521	0.615643982999581	0.835804206569572	Junction	DLPFC
chr16:21425137-21425289(-)	ENSG00000169246.16	ENSG00000169246	NPIPB3	0.125753222827114	-1.58298192113701	0.502469815346429	0.615650219503961	0.835804859345651	Junction	DLPFC
chr3:172759070-172760155(+)	ENSG00000114346.13	ENSG00000114346	ECT2	0.0281591132325797	0.272953547444256	0.502455748599875	0.615660102026606	0.835810461886519	Junction	DLPFC
chr14:49853768-49862568(-)				0.301285806312255	-1.53934752792369	0.502446888799935	0.615666326470799	0.835811098219347	Junction	DLPFC
chr9:114358168-114359593(-)	ENSG00000106948.16	ENSG00000106948	AKNA	-0.0431460453603045	-0.447571308440043	-0.502381097897949	0.615712548676344	0.835859875682314	Junction	DLPFC
chr11:93794036-93794907(+)	ENSG00000042429.10	ENSG00000042429	MED17	-0.0216966249089553	1.43160163425732	-0.502365837823687	0.615723270047526	0.835859875682314	Junction	DLPFC
chr17:28340479-28341236(+)	ENSG00000109079.9	ENSG00000109079	TNFAIP1	0.0167448110327884	2.49802485036155	0.502355646651325	0.615730430172686	0.835859875682314	Junction	DLPFC
chr16:49281043-49281201(-)	ENSG00000102924.11	ENSG00000102924	CBLN1	0.0453817352939937	-0.544327376868145	0.502353067793025	0.61573224203563	0.835859875682314	Junction	DLPFC
chr11:20426866-20452129(+)	ENSG00000185238.12	ENSG00000185238	PRMT3	-0.0190751552250047	1.75359842593679	-0.502352057198577	0.61573295206312	0.835859875682314	Junction	DLPFC
chr1:37960176-37968043(-)	ENSG00000183431.11	ENSG00000183431	SF3A3	0.0167246446747824	2.40817610999399	0.50234659070012	0.615736792743734	0.835859875682314	Junction	DLPFC
chr11:119093022-119093109(+)	ENSG00000256269.6	ENSG00000256269	HMBS	0.0434127170039973	-0.831242088102811	0.502313416813271	0.615760100450541	0.835859994796734	Junction	DLPFC
chr5:178213104-178214795(-)	ENSG00000175309.14	ENSG00000175309	PHYKPL	-0.0372148479148835	0.392936364724887	-0.502307790990744	0.615764053146923	0.835859994796734	Junction	DLPFC
chr12:19720692-19923197(+)	ENSG00000255910.1	ENSG00000255910		-0.0549968189170082	-0.799166065678116	-0.502302585292197	0.615767710674655	0.835859994796734	Junction	DLPFC
chr1:109199981-109200058(+)	ENSG00000116299.16	ENSG00000116299	KIAA1324	-0.0322225170142746	0.522021175587087	-0.502301476441455	0.615768489755262	0.835859994796734	Junction	DLPFC
chr19:16394002-16395343(-)	ENSG00000127527.13	ENSG00000127527	EPS15L1	-0.0189662181904536	2.04112840605581	-0.502292521026869	0.615774781862253	0.835859994796734	Junction	DLPFC
chr2:162280113-162281327(-)	ENSG00000115267.5	ENSG00000115267	IFIH1	-0.0544280811458557	-1.05700557270733	-0.502290285195253	0.615776352770137	0.835859994796734	Junction	DLPFC
chr2:95907352-95912964(-)				-0.0421369134690845	0.342499641423835	-0.502277182086684	0.615785559123537	0.835859994796734	Junction	DLPFC
chr11:102162572-102186017(+)	ENSG00000137693.13	ENSG00000137693	YAP1	-0.0383979220716161	0.428167211438431	-0.50227013691649	0.615790509143995	0.835859994796734	Junction	DLPFC
chrX:32614454-32644131(-)	ENSG00000198947.15	ENSG00000198947	DMD	0.0217067662982535	2.41684458581524	0.502230584342354	0.615818299579382	0.835859994796734	Junction	DLPFC
chr13:45965430-45967503(-)	ENSG00000123200.16	ENSG00000123200	ZC3H13	-0.0206056813261313	1.98941001260532	-0.502218905176392	0.615826505702464	0.835859994796734	Junction	DLPFC
chrX:119936683-119938729(-)	ENSG00000101882.9	ENSG00000101882	NKAP	0.0230150708918703	1.38264064807285	0.502214304453266	0.615829738318134	0.835859994796734	Junction	DLPFC
chr3:39088234-39089230(+)	ENSG00000114742.13	ENSG00000114742	WDR48	0.0123601935278409	3.07181614451948	0.502212117184768	0.615831275165779	0.835859994796734	Junction	DLPFC
chr4:84772930-84774819(-)	ENSG00000163625.15	ENSG00000163625	WDFY3	-0.0229068404384566	2.0453677023817	-0.502211352606828	0.615831812384086	0.835859994796734	Junction	DLPFC
chr17:48056599-48057031(+)	ENSG00000082641.15	ENSG00000082641	NFE2L1	-0.0226070431798432	1.20870763059771	-0.502201827690372	0.615838504929702	0.835859994796734	Junction	DLPFC
chr9:128509098-128515528(+)	ENSG00000119392.14	ENSG00000119392	GLE1	0.0159096681317484	1.78100010216422	0.502191547504622	0.615845728190426	0.835859994796734	Junction	DLPFC
chr13:37045377-37047534(-)	ENSG00000102710.19	ENSG00000102710	SUPT20H	-0.0411325697321621	-0.424345825366541	-0.502190986417951	0.615846122432949	0.835859994796734	Junction	DLPFC
chr9:99222644-99227898(+)	ENSG00000106803.9	ENSG00000106803	SEC61B	-0.0160689709573163	2.76959734464522	-0.502165630133514	0.61586393891526	0.835859994796734	Junction	DLPFC
chr12:50085547-50086160(+)	ENSG00000066117.14	ENSG00000066117	SMARCD1	-0.0274838784687539	0.50410901514323	-0.502151428221128	0.615873917926181	0.835859994796734	Junction	DLPFC
chr9:68274939-68285988(+)	ENSG00000196873.15	ENSG00000196873	CBWD3	-0.17172467577933	-1.96972565045051	-0.502132363865589	0.615887313657637	0.835859994796734	Junction	DLPFC
chr16:88598713-88599790(+)	ENSG00000158545.15	ENSG00000158545	ZC3H18	-0.0304294105223449	1.45176203192992	-0.502126257599418	0.615891604304634	0.835859994796734	Junction	DLPFC
chr19:44905842-44906586(+)	ENSG00000130203.9	ENSG00000130203	APOE	-0.050163161597661	-0.787698032533266	-0.502123345013458	0.615893650875519	0.835859994796734	Junction	DLPFC
chr9:5944961-5954015(-)	ENSG00000183354.11	ENSG00000183354	KIAA2026	0.0250225599714959	1.46385623651972	0.50212130176634	0.615895086594613	0.835859994796734	Junction	DLPFC
chr15:75891015-75896994(+)	ENSG00000140367.11	ENSG00000140367	UBE2Q2	0.0161831542635681	2.38510193321514	0.502120078585844	0.615895946081956	0.835859994796734	Junction	DLPFC
chr1:1737810-1738320(-)	ENSG00000215790.6	ENSG00000215790	SLC35E2	0.051932388864269	0.393575008325958	0.502118049463512	0.61589737187839	0.835859994796734	Junction	DLPFC
chr12:32582468-32598496(+)	ENSG00000139132.14	ENSG00000139132	FGD4	0.0205677434282808	1.8054169813418	0.502118036260213	0.615897381155912	0.835859994796734	Junction	DLPFC
chr1:20982409-20997600(-)	ENSG00000075151.20	ENSG00000075151	EIF4G3	0.0325456185865258	1.23047217213573	0.502117457858859	0.615897787579478	0.835859994796734	Junction	DLPFC
chr1:155260660-155261656(-)	ENSG00000116521.10	ENSG00000116521	SCAMP3	0.025173791075985	1.27262123560258	0.502109276245701	0.615903536542031	0.835859994796734	Junction	DLPFC
chr10:95441181-95491034(-)	ENSG00000095637.21	ENSG00000095637	SORBS1	-0.0143946915402148	3.26042273356966	-0.502097355097287	0.615911913200902	0.835859994796734	Junction	DLPFC
chr14:69230599-69234699(+)	ENSG00000081177.18	ENSG00000081177	EXD2	0.0206010835893103	1.57718078658442	0.502092545607934	0.615915292709305	0.835859994796734	Junction	DLPFC
chr16:30763286-30763417(+)	ENSG00000103549.21	ENSG00000103549	RNF40	0.0144422773224716	2.73880976656846	0.502092085046663	0.61591561633467	0.835859994796734	Junction	DLPFC
chr9:121043167-121046190(-)	ENSG00000106804.7	ENSG00000106804	C5	-0.0444147359713501	-0.622911038099657	-0.502085535129339	0.615920218812687	0.835859994796734	Junction	DLPFC
chr19:8581003-8584894(-)	ENSG00000142303.13	ENSG00000142303	ADAMTS10	0.050339955889167	-0.798492748148456	0.502079698850954	0.615924319845621	0.835859994796734	Junction	DLPFC
chr1:40303840-40303927(-)	ENSG00000049089.13	ENSG00000049089	COL9A2	0.0483799305612806	1.2044377428081	0.50206062156328	0.61593772514781	0.835859994796734	Junction	DLPFC
chr14:77428475-77429005(-)	ENSG00000151445.15	ENSG00000151445	VIPAS39	-0.0175578243573983	1.9948275884944	-0.502057641469217	0.615939819223437	0.835859994796734	Junction	DLPFC
chr18:24317401-24318600(-)	ENSG00000141447.16	ENSG00000141447	OSBPL1A	0.0272854882083452	0.819160349680295	0.5020544772212	0.61594204270523	0.835859994796734	Junction	DLPFC
chr5:157382663-157383264(+)	ENSG00000055163.19	ENSG00000055163	CYFIP2	0.020495144635122	4.28865065313158	0.502051513059584	0.615944125591751	0.835859994796734	Junction	DLPFC
chr1:156970044-156971696(-)	ENSG00000132694.18	ENSG00000132694	ARHGEF11	0.0252633004872232	1.28312505896649	0.502043360141044	0.615949854581539	0.835859994796734	Junction	DLPFC
chr17:54999843-55000807(+)	ENSG00000166263.13	ENSG00000166263	STXBP4	0.0348572609497817	-0.22160873865154	0.502023407068968	0.61596387554272	0.835866226012457	Junction	DLPFC
chr8:102323496-102326545(-)	ENSG00000104517.12	ENSG00000104517	UBR5	0.014467274560523	2.90097074839185	0.502019955604118	0.615966300890525	0.835866226012457	Junction	DLPFC
chr2:177212806-177215538(+)	ENSG00000170144.19	ENSG00000170144	HNRNPA3	-0.0360423691162197	0.959848089868203	-0.502004779397975	0.615976965275746	0.835866226012457	Junction	DLPFC
chr9:146159-152033(-)	ENSG00000172785.18	ENSG00000172785	CBWD1	0.100696895294436	-1.05159789169791	0.50199934074214	0.615980787062371	0.835866226012457	Junction	DLPFC
chr1:160244035-160262448(-)	ENSG00000132716.18	ENSG00000132716	DCAF8	-0.0416302039847884	-0.662731904817305	-0.501991568748542	0.615986248522112	0.835866226012457	Junction	DLPFC
chr15:68784596-68787412(-)	ENSG00000140350.15	ENSG00000140350	ANP32A	-0.0144362948296412	4.08941033485967	-0.501975535306835	0.615997515453768	0.835866226012457	Junction	DLPFC
chr1:99884245-99884338(+)	ENSG00000162688.16	ENSG00000162688	AGL	0.019916708745914	2.06848129337041	0.501967559359721	0.616003120301145	0.835866226012457	Junction	DLPFC
chr16:67772087-67805427(-)	ENSG00000141084.10	ENSG00000141084	RANBP10	-0.0372249387898077	-0.304438633304938	-0.5019661681842	0.616004097908535	0.835866226012457	Junction	DLPFC
chr3:58431985-58433630(-)	ENSG00000168291.12	ENSG00000168291	PDHB	0.0174052134067131	3.48484898185268	0.501960750623413	0.616007904945427	0.835866226012457	Junction	DLPFC
chr11:31647850-31650114(+)	ENSG00000109911.17	ENSG00000109911	ELP4	-0.0280289400119594	1.41581976772576	-0.501954912697735	0.616012007393414	0.835866226012457	Junction	DLPFC
chr4:119235412-119239217(+)	ENSG00000145390.11	ENSG00000145390	USP53	-0.0497606355119953	-1.00515289424369	-0.501926319698769	0.616032100541784	0.835869402499819	Junction	DLPFC
chr8:132836722-132837711(+)	ENSG00000129292.20	ENSG00000129292	PHF20L1	0.0226881706766846	2.21993246005473	0.501922113066467	0.616035056691445	0.835869402499819	Junction	DLPFC
chr21:46196268-46205835(-)	ENSG00000160285.14	ENSG00000160285	LSS	-0.0274029025219677	1.35545593162617	-0.501914950398559	0.616040090166524	0.835869402499819	Junction	DLPFC
chr21:8213977-8258128(+)				0.206235308127068	-2.52770748290656	0.501910454055561	0.616043249924463	0.835869402499819	Junction	DLPFC
chr1:180184051-180186052(+)	ENSG00000116260.16	ENSG00000116260	QSOX1	-0.0208297198568556	1.57171652760911	-0.501909372738206	0.616044009809972	0.835869402499819	Junction	DLPFC
chr16:15008848-15009680(+)	ENSG00000179889.18	ENSG00000179889	PDXDC1	0.0163710799305968	2.67660446778769	0.501902435196733	0.616048885111237	0.835869402499819	Junction	DLPFC
chr20:19281088-19515487(+)	ENSG00000185052.11	ENSG00000185052	SLC24A3	0.0324957437861972	0.880908459544741	0.501875636085596	0.616067718130021	0.835882789755151	Junction	DLPFC
chr12:27710956-27714779(+)	ENSG00000061794.12	ENSG00000061794	MRPS35	0.0179631305170562	2.91047543770992	0.50187201315571	0.616070264155829	0.835882789755151	Junction	DLPFC
chr1:109282737-109283062(-)	ENSG00000134222.16	ENSG00000134222	PSRC1	0.0424828310948331	0.865473130203672	0.501859866746674	0.616078800118292	0.835886561277214	Junction	DLPFC
chr19:38701122-38704933(+)	ENSG00000130402.11	ENSG00000130402	ACTN4	-0.0150620520800226	3.83329437763347	-0.501842189766428	0.616091222816308	0.835895606144571	Junction	DLPFC
chr6:31769792-31770000(-)	ENSG00000204396.10	ENSG00000204396	VWA7	0.0457164929684857	-0.273209029553924	0.501792767155864	0.616125955701477	0.835934920407683	Junction	DLPFC
chr6:31958455-31958891(-)	ENSG00000204356.12	ENSG00000204356	NELFE	-0.0214411228997114	1.62376174580712	-0.501782101180242	0.616133451576327	0.835937280201108	Junction	DLPFC
chr1:248850782-248853936(-)	ENSG00000171163.15	ENSG00000171163	ZNF692	-0.0280668866315884	1.33110692408268	-0.501772828887201	0.616139968026308	0.835938311130991	Junction	DLPFC
chr19:8597318-8600927(-)	ENSG00000142303.13	ENSG00000142303	ADAMTS10	0.0399057604239784	-0.51048567768604	0.501759320487389	0.616149461612787	0.835939323985849	Junction	DLPFC
chr4:141224678-141226766(+)	ENSG00000109445.10	ENSG00000109445	ZNF330	-0.0262376341187874	1.33594013015464	-0.501746910426785	0.61615818335281	0.835939323985849	Junction	DLPFC
chr9:128740120-128740771(-)	ENSG00000160445.10	ENSG00000160445	ZER1	0.0165669299640426	3.14687817808783	0.501746273074537	0.616158631282843	0.835939323985849	Junction	DLPFC
chr2:219207422-219207647(+)	ENSG00000158552.12	ENSG00000158552	ZFAND2B	0.0269661758937071	1.32578896048865	0.501739002590357	0.616163740976417	0.835939323985849	Junction	DLPFC
chr1:203007864-203008642(+)	ENSG00000163444.11	ENSG00000163444	TMEM183A	0.0188684881521136	3.0638826926093	0.501720333013209	0.61617686203385	0.83594931512826	Junction	DLPFC
chr10:42550616-42551572(-)	ENSG00000234420.7	ENSG00000234420	ZNF37BP	-0.0331620107183418	-0.250506830764288	-0.501696461040365	0.616193639536312	0.83595859122372	Junction	DLPFC
chr2:55209832-55212672(-)	ENSG00000162994.15	ENSG00000162994	CLHC1	0.0372154380116234	-0.10965288950523	0.501694222385469	0.616195212899553	0.83595859122372	Junction	DLPFC
chr11:17074467-17075096(-)	ENSG00000110700.6	ENSG00000110700	RPS13	-0.0224632234875226	5.99300350611936	-0.501658743242059	0.616220148457694	0.835970399029276	Junction	DLPFC
chr17:55078736-55081049(+)	ENSG00000166263.13	ENSG00000166263	STXBP4	-0.0482198426227407	-0.97665725113548	-0.501652607915401	0.616224460551511	0.835970399029276	Junction	DLPFC
chr22:20090259-20091434(+)	ENSG00000128191.14	ENSG00000128191	DGCR8	0.025767928636911	0.42328707282001	0.501650688382747	0.61622580966006	0.835970399029276	Junction	DLPFC
chr17:17866420-17866875(-)	ENSG00000175662.17	ENSG00000175662	TOM1L2	-0.0127745108754803	3.3336405602602	-0.501646524423484	0.61622873622743	0.835970399029276	Junction	DLPFC
chr9:128460667-128460941(+)	ENSG00000136811.16	ENSG00000136811	ODF2	0.0219501376100952	1.22277537225213	0.501640883789133	0.616232700660335	0.835970399029276	Junction	DLPFC
chr6:43225882-43226032(-)	ENSG00000112667.12	ENSG00000112667	DNPH1	0.0199949510680507	1.91612095228757	0.501631549178366	0.616239261372318	0.835971489569058	Junction	DLPFC
chr17:66129824-66132669(-)	ENSG00000154240.16	ENSG00000154240	CEP112	0.0266974314156632	0.379390541658969	0.501617708893451	0.616248988896504	0.835976876049707	Junction	DLPFC
chr3:97945888-97947360(-)	ENSG00000170854.17	ENSG00000170854	MINA	0.0260464190811046	1.59484203742798	0.501604905199568	0.616257987921939	0.835977069606896	Junction	DLPFC
chr7:31103367-31104867(+)	ENSG00000078549.14	ENSG00000078549	ADCYAP1R1	0.0189098288649785	3.03498079636686	0.501601124326403	0.616260645304716	0.835977069606896	Junction	DLPFC
chr2:213364146-213489962(+)	ENSG00000144451.18	ENSG00000144451	SPAG16	0.0827921852357511	-1.48138750597652	0.501583753151045	0.616272854682178	0.835978271348146	Junction	DLPFC
chr20:45911464-45912078(-)	ENSG00000100979.14	ENSG00000100979	PLTP	-0.0379188076865881	0.768212324682772	-0.501583482459472	0.616273044939324	0.835978271348146	Junction	DLPFC
chr10:77984013-77984204(-)	ENSG00000148606.12	ENSG00000148606	POLR3A	0.0246157795234049	0.897657198592025	0.501542369149736	0.616301941968648	0.836004890586379	Junction	DLPFC
chr4:2898328-2898432(+)	ENSG00000087274.16	ENSG00000087274	ADD1	-0.011941168757297	4.95944498332416	-0.501516956883848	0.616319803611854	0.836004890586379	Junction	DLPFC
chr3:101574280-101579841(+)	ENSG00000081154.11	ENSG00000081154	PCNP	-0.0189549448018985	3.32340467740977	-0.501516539570964	0.616320096932499	0.836004890586379	Junction	DLPFC
chr3:9930944-9932607(+)	ENSG00000163702.18	ENSG00000163702	IL17RC	0.0424805754425104	-0.654410777166443	0.501515860996544	0.616320573888636	0.836004890586379	Junction	DLPFC
chr22:31088970-31089698(+)	ENSG00000183963.18	ENSG00000183963	SMTN	0.0563866194319589	-0.920638619373815	0.501506617564949	0.616327070924621	0.836004890586379	Junction	DLPFC
chr2:47162663-47176440(-)	ENSG00000143933.16-ENSG00000273269.1	ENSG00000143933	CALM2-	0.048442232507315	-0.34154977617822	0.501506418782997	0.616327210645085	0.836004890586379	Junction	DLPFC
chr8:39014044-39016117(+)	ENSG00000168615.11	ENSG00000168615	ADAM9	0.0180738236959787	2.74734546188153	0.501489939681694	0.616338793574626	0.836012792906076	Junction	DLPFC
chr7:24830906-24834485(-)	ENSG00000070882.12	ENSG00000070882	OSBPL3	-0.0352340244979202	0.07487807191859	-0.501478648254133	0.616346730216322	0.836015749235302	Junction	DLPFC
chr5:10263315-10264655(+)	ENSG00000150753.11	ENSG00000150753	CCT5	0.0167895660204656	3.80629391854937	0.501441909373992	0.616372553952547	0.836042967426047	Junction	DLPFC
chr8:143938693-143953725(-)	ENSG00000178209.14	ENSG00000178209	PLEC	-0.0327282879005075	1.70100268473475	-0.50142561959718	0.616384004179195	0.836047143202531	Junction	DLPFC
chr11:111836295-111837467(-)	ENSG00000086848.14	ENSG00000086848	ALG9	-0.0154408296883849	1.71944852165816	-0.50142114812319	0.61638714723378	0.836047143202531	Junction	DLPFC
chr12:31697958-31701862(-)	ENSG00000151743.10	ENSG00000151743	AMN1	0.0138704835510727	3.61016998453348	0.50141169876824	0.616393789325928	0.836048343232663	Junction	DLPFC
chr2:60756350-60760133(+)	ENSG00000115421.12	ENSG00000115421	PAPOLG	0.0361899860714387	-0.669348343255999	0.50140309758546	0.616399835252659	0.836048734636426	Junction	DLPFC
chr13:94602073-94605390(+)	ENSG00000152749.7	ENSG00000152749	GPR180	0.0288523081265246	0.597728665429369	0.501388205373368	0.616410303319309	0.836055123909158	Junction	DLPFC
chr5:31526913-31529039(-)	ENSG00000113360.16	ENSG00000113360	DROSHA	0.0236104973221531	1.13074118230622	0.501374885597605	0.616419666151896	0.836060014015612	Junction	DLPFC
chr15:50477500-50481480(+)	ENSG00000138592.13	ENSG00000138592	USP8	-0.0144752497014207	2.57397297821892	-0.501361716527522	0.616428923110963	0.836064760434081	Junction	DLPFC
chr9:67897723-67899146(+)	ENSG00000260691.5	ENSG00000260691	ANKRD20A1	0.0892636841757087	0.637659394883328	0.501349038920133	0.616437834663102	0.836065302227519	Junction	DLPFC
chr6:161081039-161084500(+)	ENSG00000085511.19	ENSG00000085511	MAP3K4	-0.0270033648020601	1.256804662478	-0.501344767070056	0.616440837514951	0.836065302227519	Junction	DLPFC
chrX:123621588-123622757(-)	ENSG00000125676.19	ENSG00000125676	THOC2	0.0295292180067563	1.84820877434563	0.501326061492787	0.616453986478625	0.836075327055517	Junction	DLPFC
chrX:49237264-49242015(+)	ENSG00000101997.12	ENSG00000101997	CCDC22	0.0353026450560475	-0.252443794223152	0.501306594314077	0.616467670936288	0.836086077961541	Junction	DLPFC
chr12:56318435-56319087(-)	ENSG00000135473.14	ENSG00000135473	PAN2	-0.0291609593452567	1.01170530886263	-0.501294485779436	0.616476182700954	0.836088198715436	Junction	DLPFC
chr19:57640068-57640703(+)	ENSG00000121417.13	ENSG00000121417	ZNF211	0.0416970143512024	-0.169706216680965	0.501287988704918	0.616480749878518	0.836088198715436	Junction	DLPFC
chr1:100377622-100390731(+)	ENSG00000079335.18	ENSG00000079335	CDC14A	0.0436398605036894	-0.587026850237177	0.501266177792576	0.616496082166537	0.836097965845867	Junction	DLPFC
chr12:109088513-109090008(-)	ENSG00000189046.10	ENSG00000189046	ALKBH2	-0.0328141669007363	0.0528752171708341	-0.501261362795798	0.616499466958974	0.836097965845867	Junction	DLPFC
chr15:61972765-61973453(-)	ENSG00000129003.15	ENSG00000129003	VPS13C	-0.0170451058207696	3.320945314238	-0.501231621992448	0.616520373996828	0.83611851122648	Junction	DLPFC
chr1:41700996-41918412(-)	ENSG00000127124.14	ENSG00000127124	HIVEP3	-0.0581756863174328	-1.17424022193376	-0.501212356188472	0.61653391753988	0.836129070021631	Junction	DLPFC
chr12:71629711-71630599(-)	ENSG00000133858.15	ENSG00000133858	ZFC3H1	-0.0234466298786523	1.60650388056126	-0.501185602317133	0.616552725288388	0.836146767746836	Junction	DLPFC
chr10:45727321-45727416(+)	ENSG00000172661.17	ENSG00000172661	FAM21C	0.0503365301608681	-0.240274995477447	0.501172862764902	0.616561681176221	0.836147185299699	Junction	DLPFC
chr12:106430474-106432317(+)	ENSG00000013503.9	ENSG00000013503	POLR3B	0.0294146868853619	0.358829002451198	0.501161176054123	0.616569896968344	0.836147185299699	Junction	DLPFC
chr1:86565452-86565801(+)	ENSG00000016602.9	ENSG00000016602	CLCA4	-0.0727804024742695	-0.944444508156675	-0.501160592395022	0.616570307283676	0.836147185299699	Junction	DLPFC
chr19:4557224-4558025(-)	ENSG00000167680.15	ENSG00000167680	SEMA6B	0.0288017442267238	3.40070406342615	0.501149457455175	0.616578135226363	0.836149992330675	Junction	DLPFC
chr7:6135952-6139091(+)	ENSG00000106346.11	ENSG00000106346	USP42	-0.0309526656659175	0.0179408936056009	-0.501087270384726	0.61662185398843	0.836188663080043	Junction	DLPFC
chr8:12438512-12440999(+)				0.084439852838677	-1.3831200291365	0.501073458501996	0.616631564205247	0.836188663080043	Junction	DLPFC
chr18:21741813-21765771(+)	ENSG00000101752.11	ENSG00000101752	MIB1	0.0185801178756686	1.73407220785196	0.501060140672455	0.616640927149876	0.836188663080043	Junction	DLPFC
chr4:102809856-102825238(-)	ENSG00000109332.19	ENSG00000109332	UBE2D3	0.0413067778037933	-0.409439509180526	0.501056743084166	0.616643315794694	0.836188663080043	Junction	DLPFC
chr12:11121181-11124070(-)	ENSG00000111215.11	ENSG00000111215	PRR4	-0.0915150411953572	-1.38650357835461	-0.501051313411326	0.616647133087296	0.836188663080043	Junction	DLPFC
chr8:144520055-144520237(+)	ENSG00000160959.7	ENSG00000160959	LRRC14	-0.0259054934144971	0.832541833657941	-0.501049471014628	0.616648428373463	0.836188663080043	Junction	DLPFC
chr5:90679630-90681314(+)	ENSG00000164199.15	ENSG00000164199	ADGRV1	-0.0325857218073943	1.99166291672234	-0.501044487339954	0.616651932122649	0.836188663080043	Junction	DLPFC
chr2:27453514-27453629(-)	ENSG00000138002.14	ENSG00000138002	IFT172	0.0338516172815461	-0.148425187030494	0.501043370023035	0.61665271764829	0.836188663080043	Junction	DLPFC
chr4:3422571-3422904(+)	ENSG00000159788.18	ENSG00000159788	RGS12	0.0233769458076545	1.70519107383742	0.501025840067707	0.616665042078021	0.836192418462473	Junction	DLPFC
chr9:131394264-131430093(+)	ENSG00000130723.17	ENSG00000130723	PRRC2B	-0.038944319118121	-0.127247463530568	-0.501023049820116	0.616667003770743	0.836192418462473	Junction	DLPFC
chr10:74981929-74985079(+)	ENSG00000156650.12	ENSG00000156650	KAT6B	-0.0156818899317131	2.23600999520126	-0.5009772579271	0.616699198303991	0.836228265253387	Junction	DLPFC
chr6:128322311-128397565(-)	ENSG00000152894.14	ENSG00000152894	PTPRK	-0.0162713794878796	3.80704425628958	-0.500961398382254	0.616710348717572	0.836230409542432	Junction	DLPFC
chr3:177098542-177197120(-)	ENSG00000177565.16	ENSG00000177565	TBL1XR1	0.0177891528468163	2.19563321523108	0.500948197165539	0.616719630200826	0.836230409542432	Junction	DLPFC
chr13:110880113-110883697(-)	ENSG00000088448.14	ENSG00000088448	ANKRD10	-0.0284416335776232	1.086188370957	-0.500937742267457	0.616726980851888	0.836230409542432	Junction	DLPFC
chr8:93917946-93919095(+)	ENSG00000164951.15	ENSG00000164951	PDP1	0.0549786274005105	-0.517171651897833	0.500936863633058	0.61672759860571	0.836230409542432	Junction	DLPFC
chr20:44995258-44997168(+)	ENSG00000101109.11	ENSG00000101109	STK4	-0.0153209201067798	2.04931908213465	-0.500934055864385	0.616729572704876	0.836230409542432	Junction	DLPFC
chr11:134245081-134245443(+)	ENSG00000151502.10	ENSG00000151502	VPS26B	0.0161649132060578	3.15317392234198	0.500924573657825	0.616736239519698	0.836231640979416	Junction	DLPFC
chr13:50913132-50927406(+)	ENSG00000136104.19	ENSG00000136104	RNASEH2B	0.0747170435307428	-0.909817703573669	0.500888879471159	0.61676133591783	0.836257860801424	Junction	DLPFC
chr11:67308459-67309396(+)	ENSG00000172830.12	ENSG00000172830	SSH3	-0.0422112778647384	-0.247988746349837	-0.500858989275638	0.616782351905713	0.836278547615651	Junction	DLPFC
chrX:85046551-85051388(+)	ENSG00000155008.13	ENSG00000155008	APOOL	-0.0189786508539152	1.42141363144648	-0.500845493284996	0.616791841126481	0.836283605357007	Junction	DLPFC
chr3:195967645-195967878(-)	ENSG00000185485.14	ENSG00000185485	SDHAP1	-0.0309986783375426	1.65423794845979	-0.500826169646247	0.61680542796047	0.836286781845982	Junction	DLPFC
chr17:35639761-35641876(+)	ENSG00000006125.16	ENSG00000006125	AP2B1	-0.0125540426403109	4.51649801057962	-0.500825780039068	0.616805701902366	0.836286781845982	Junction	DLPFC
chr13:45519095-45524975(+)	ENSG00000136152.14	ENSG00000136152	COG3	-0.026093471935062	1.35491818359577	-0.500812751413908	0.616814862663505	0.836289580282917	Junction	DLPFC
chr1:220102778-220103446(+)	ENSG00000067704.9	ENSG00000067704	IARS2	-0.0154708389605018	2.69214392323542	-0.500803577926054	0.616821312814477	0.836289580282917	Junction	DLPFC
chr8:117835552-117837107(-)	ENSG00000182197.10	ENSG00000182197	EXT1	-0.0305871808728943	0.360600854090351	-0.500793394400867	0.616828473187388	0.836289580282917	Junction	DLPFC
chr18:13015449-13017187(+)	ENSG00000101639.18	ENSG00000101639	CEP192	-0.0183748521516535	3.00186318818684	-0.500790082422221	0.616830801956852	0.836289580282917	Junction	DLPFC
chr16:28867433-28869005(+)	ENSG00000178188.14	ENSG00000178188	SH2B1	-0.0167146235565684	2.10790370279571	-0.500758564744631	0.616852963345692	0.836300330105907	Junction	DLPFC
chr3:32733545-32734799(+)	ENSG00000182973.18	ENSG00000182973	CNOT10	-0.0216970371009448	0.79782532893623	-0.500755019521996	0.61685545616098	0.836300330105907	Junction	DLPFC
chr21:37238610-37240495(-)	ENSG00000157538.13	ENSG00000157538	DSCR3	0.0168365490600894	2.00301073401196	0.500748175908646	0.616860268244794	0.836300330105907	Junction	DLPFC
chr6:31791972-31792216(-)	ENSG00000204394.12	ENSG00000204394	VARS	0.0228273470476357	1.25533750664265	0.500735185141595	0.616869402742573	0.836300330105907	Junction	DLPFC
chr16:75631590-75631692(-)	ENSG00000065427.14	ENSG00000065427	KARS	0.014517681368325	2.699142057462	0.500731397828853	0.616872065814379	0.836300330105907	Junction	DLPFC
chr2:8294687-8294773(-)	ENSG00000236790.5	ENSG00000236790	LINC00299	0.039439163819919	0.219046356725737	0.500729663458915	0.616873285348754	0.836300330105907	Junction	DLPFC
chr16:58547297-58547565(-)	ENSG00000125107.17	ENSG00000125107	CNOT1	0.0143938998352328	2.54612220699164	0.500668171340987	0.616916524648275	0.83634549910568	Junction	DLPFC
chr11:4126834-4127034(+)	ENSG00000167325.14	ENSG00000167325	RRM1	0.020789991043228	1.20296455100366	0.500658661976599	0.616923211449658	0.83634549910568	Junction	DLPFC
chr12:112649464-112650754(+)	ENSG00000089169.14	ENSG00000089169	RPH3A	0.0310876736046528	0.652413167729417	0.500657709543948	0.61692388118366	0.83634549910568	Junction	DLPFC
chr2:61314975-61317653(-)	ENSG00000115464.14	ENSG00000115464	USP34	0.0138131623093439	3.49886154039311	0.500648549352085	0.616930322486912	0.836346423533281	Junction	DLPFC
chr18:2555039-2563796(-)	ENSG00000101574.14	ENSG00000101574	METTL4	0.0328466179307991	0.261976712902388	0.500630458730582	0.616943043615184	0.836354385740332	Junction	DLPFC
chr22:41813446-41813750(+)	ENSG00000100147.13	ENSG00000100147	CCDC134	0.0367695309419546	-0.148455194279338	0.500623816020998	0.616947714725292	0.836354385740332	Junction	DLPFC
chr7:100885041-100885212(+)	ENSG00000087087.18	ENSG00000087087	SRRT	0.0234403046446125	1.19778388762022	0.500604555007197	0.616961259032738	0.836364939032673	Junction	DLPFC
chr3:49124926-49125005(-)	ENSG00000172037.13	ENSG00000172037	LAMB2	-0.031597751482261	0.544662414565745	-0.500586892904366	0.616973679104126	0.83636782170329	Junction	DLPFC
chr16:25169214-25170713(+)	ENSG00000205629.11	ENSG00000205629	LCMT1	0.0151676253343543	2.9703703157628	0.500585150183424	0.616974904599418	0.83636782170329	Junction	DLPFC
chr9:2015405-2028986(+)	ENSG00000080503.21	ENSG00000080503	SMARCA2	0.0206656980818981	2.27524220782914	0.500559404221806	0.616993009490179	0.836384556818861	Junction	DLPFC
chr17:50462586-50463155(+)	ENSG00000167107.12	ENSG00000167107	ACSF2	-0.0500369795572797	-0.741959357000056	-0.500520618081285	0.61702028484362	0.836407740052211	Junction	DLPFC
chr8:55743621-55745060(-)	ENSG00000167904.14	ENSG00000167904	TMEM68	0.0230537199802672	1.10495935888153	0.500498810404463	0.61703562076321	0.836407740052211	Junction	DLPFC
chr22:38072611-38072999(+)	ENSG00000100151.15	ENSG00000100151	PICK1	-0.0180988160677175	2.29482449225408	-0.500496962386808	0.617036920361444	0.836407740052211	Junction	DLPFC
chr5:69410551-69414030(+)	ENSG00000152942.18	ENSG00000152942	RAD17	-0.0212941611003839	1.2023458401413	-0.50049693603055	0.617036938896204	0.836407740052211	Junction	DLPFC
chr10:4837582-4839728(+)	ENSG00000165568.17	ENSG00000165568	AKR1E2	-0.0363750504591817	0.02042874808929	-0.500487613969091	0.617043494552571	0.836407740052211	Junction	DLPFC
chr6:26827996-26878699(-)	ENSG00000241549.8	ENSG00000241549	GUSBP2	0.0611948654646832	-1.03133200695508	0.500477531044811	0.61705058531342	0.836407740052211	Junction	DLPFC
chr4:75603957-75605521(-)	ENSG00000138769.10	ENSG00000138769	CDKL2	0.0260224542712074	1.13630861607543	0.500470209458084	0.617055734201347	0.836407740052211	Junction	DLPFC
chr14:49853775-49862709(-)				-0.0209321131982548	13.4246704776955	-0.500469561081806	0.617056190171288	0.836407740052211	Junction	DLPFC
chr5:154386431-154404103(+)	ENSG00000164574.15	ENSG00000164574	GALNT10	-0.0380414472982682	-0.280571001473625	-0.500451970181398	0.617068561010207	0.83641670106538	Junction	DLPFC
chr5:177441054-177441736(+)	ENSG00000198055.10	ENSG00000198055	GRK6	-0.0290877129012205	0.472335618923595	-0.50042833390608	0.617085183444003	0.836431424758361	Junction	DLPFC
chr4:141222492-141224486(+)	ENSG00000109445.10	ENSG00000109445	ZNF330	0.0264958595826179	1.10621544218573	0.500388293107076	0.617113342963582	0.836461786035373	Junction	DLPFC
chr8:68090716-68093604(+)	ENSG00000046889.18	ENSG00000046889	PREX2	-0.0219928426039552	2.46960514588591	-0.500369724010989	0.617126402256153	0.83646489172213	Junction	DLPFC
chr16:68266722-68274690(+)	ENSG00000103064.13	ENSG00000103064	SLC7A6	0.0365967679555598	-0.258637027951383	0.50036865414128	0.617127154678903	0.83646489172213	Junction	DLPFC
chr4:65420566-65490376(-)	ENSG00000145242.13	ENSG00000145242	EPHA5	0.0308706891299341	1.94148523440021	0.500316929558979	0.617163532255764	0.83650293984785	Junction	DLPFC
chr11:83227873-83236403(+)	ENSG00000137494.13	ENSG00000137494	ANKRD42	0.0275166689646477	1.71142511863688	0.500310131987001	0.617168313015975	0.83650293984785	Junction	DLPFC
chr3:126607974-126608498(-)	ENSG00000283374.1	ENSG00000283374	TXNRD3NB	0.0426025552752261	-0.862429602559874	0.500302115744877	0.617173950892829	0.83650293984785	Junction	DLPFC
chr10:5903176-5906036(+)	ENSG00000134452.19	ENSG00000134452	FBXO18	0.0204815678815033	1.29162679911813	0.500295977800641	0.617178267765496	0.83650293984785	Junction	DLPFC
chr3:158571348-158592433(+)	ENSG00000178053.17	ENSG00000178053	MLF1	-0.0296449735886851	0.589476283483463	-0.500277624971977	0.617191175558036	0.836512626982058	Junction	DLPFC
chr11:124124317-124134919(+)	ENSG00000110002.15	ENSG00000110002	VWA5A	-0.0369271158765892	-0.0144524364993275	-0.500231357944961	0.617223716310783	0.836548923301357	Junction	DLPFC
chr1:227074013-227074258(-)	ENSG00000143776.18	ENSG00000143776	CDC42BPA	-0.0113021793150329	3.90446926526698	-0.500207793906464	0.617240289776192	0.836563578017789	Junction	DLPFC
chr7:130486396-130495367(+)	ENSG00000106484.14	ENSG00000106484	MEST	0.0346174342628953	0.321744590871633	0.500163895414382	0.617271165741778	0.836573459751333	Junction	DLPFC
chr1:239485902-239492708(+)	ENSG00000133019.11	ENSG00000133019	CHRM3	0.0538340049579196	-0.882061125192666	0.500157635450967	0.617275568736859	0.836573459751333	Junction	DLPFC
chr19:20545977-20552474(-)	ENSG00000237440.8	ENSG00000237440	ZNF737	-0.0281078733168136	2.50245402265731	-0.500153856661565	0.617278226585141	0.836573459751333	Junction	DLPFC
chr12:101127079-101127860(+)	ENSG00000151572.16	ENSG00000151572	ANO4	-0.0473603349220021	-0.832143832253209	-0.500153028133528	0.617278809339067	0.836573459751333	Junction	DLPFC
chr2:203113319-203115984(+)	ENSG00000144426.18	ENSG00000144426	NBEAL1	-0.0265910237469647	0.819976081134108	-0.500152384774603	0.617279261852514	0.836573459751333	Junction	DLPFC
chr16:65053929-65121879(-)	ENSG00000140937.13	ENSG00000140937	CDH11	0.0252966513333349	0.928306297448465	0.500148283378225	0.617282146617376	0.836573459751333	Junction	DLPFC
chrX:129576063-129576316(+)	ENSG00000122126.15	ENSG00000122126	OCRL	0.0166395921993379	2.96075456109785	0.500139559893437	0.617288282401616	0.836573967715057	Junction	DLPFC
chr18:48942556-48948383(-)	ENSG00000101665.8	ENSG00000101665	SMAD7	0.0238474564298693	0.587548963546913	0.500110811094732	0.617308503458543	0.836586055369964	Junction	DLPFC
chr1:114730649-114732603(-)	ENSG00000009307.15	ENSG00000009307	CSDE1	0.0120889410858072	5.30555337769238	0.500110497958083	0.617308723711229	0.836586055369964	Junction	DLPFC
chr1:236755199-236757485(+)	ENSG00000077522.12	ENSG00000077522	ACTN2	0.016040794760427	3.40788931619684	0.50003189698295	0.617364010814279	0.836653173185863	Junction	DLPFC
chr8:92005298-92011001(-)	ENSG00000079102.16	ENSG00000079102	RUNX1T1	-0.0337144388475868	0.388065976750002	-0.499998731033389	0.617387340049286	0.836676980774558	Junction	DLPFC
chr1:88807605-88807683(+)	ENSG00000065243.19	ENSG00000065243	PKN2	0.0222977080094599	1.97803406690081	0.499919963788669	0.617442747209853	0.836744259188387	Junction	DLPFC
chrX:48824295-48824543(+)	ENSG00000094631.18	ENSG00000094631	HDAC6	0.0167017244540635	2.20818304675464	0.499895395300169	0.617460029843385	0.836759871343437	Junction	DLPFC
chr6:122456651-122458519(-)	ENSG00000111897.6	ENSG00000111897	SERINC1	0.0187407783717968	6.64932538768054	0.499879009175935	0.617471556734234	0.836767683302118	Junction	DLPFC
chr14:105147412-105147499(-)	ENSG00000184916.8	ENSG00000184916	JAG2	0.0386350664451209	-0.0989148425402267	0.499844391202394	0.617495909210414	0.836792875567677	Junction	DLPFC
chr10:20961780-21020116(-)	ENSG00000078114.18	ENSG00000078114	NEBL	-0.0131932481168434	4.23155528549782	-0.499820580026032	0.617512659745802	0.836803102539527	Junction	DLPFC
chr1:184719569-184721288(-)	ENSG00000116406.18	ENSG00000116406	EDEM3	0.0160297680051523	2.34844804823827	0.499814368371708	0.617517029513861	0.836803102539527	Junction	DLPFC
chr2:149570169-149571084(-)	ENSG00000168288.12	ENSG00000168288	MMADHC	0.0126667340522061	3.40080176232207	0.499809088689836	0.617520743669607	0.836803102539527	Junction	DLPFC
chr9:95477703-95478054(-)	ENSG00000185920.15	ENSG00000185920	PTCH1	-0.0413969948516601	-0.367564488377836	-0.499795039284428	0.617530627206851	0.836808686840631	Junction	DLPFC
chr6:136583741-136592172(-)	ENSG00000197442.9	ENSG00000197442	MAP3K5	0.0182142207195681	3.16398616913675	0.49976460328779	0.617552038693586	0.836827866408051	Junction	DLPFC
chr22:31105287-31105657(-)	ENSG00000198832.10	ENSG00000198832	SELM	-0.017024691215316	2.93843187931209	-0.499747848847015	0.617563825451548	0.836827866408051	Junction	DLPFC
chr2:85363167-85368685(+)	ENSG00000115459.17	ENSG00000115459	ELMOD3	0.0284987350513625	0.301638067848715	0.499745934867554	0.617565171943408	0.836827866408051	Junction	DLPFC
chr4:53440609-53442652(+)	ENSG00000145216.15	ENSG00000145216	FIP1L1	0.0170302215270365	2.77713814519199	0.499742153958936	0.617567831830851	0.836827866408051	Junction	DLPFC
chrX:107560394-107560726(+)	ENSG00000147234.10	ENSG00000147234	FRMPD3	0.0432392407193203	-0.783839767060832	0.499723934680593	0.617580649251621	0.83683742570404	Junction	DLPFC
chr1:111161297-111174878(+)	ENSG00000134255.13	ENSG00000134255	CEPT1	-0.0243590085161856	2.1290607824561	-0.49970470263728	0.617594179288234	0.836842434608327	Junction	DLPFC
chr12:42210455-42210547(-)	ENSG00000015153.14	ENSG00000015153	YAF2	0.0229047228561991	2.23941904157858	0.499691315991607	0.617603597075122	0.836842434608327	Junction	DLPFC
chr15:27926255-27951783(-)	ENSG00000104044.15	ENSG00000104044	OCA2	-0.0465953901444387	-0.769482268671407	-0.499679767574059	0.61761172168057	0.836842434608327	Junction	DLPFC
chr5:44811155-44811914(+)	ENSG00000112996.10	ENSG00000112996	MRPS30	0.0164501347390368	3.99315108295947	0.499668866700375	0.617619390765547	0.836842434608327	Junction	DLPFC
chr3:142664308-142669389(+)	ENSG00000120756.12	ENSG00000120756	PLS1	0.0459840233698834	-0.47721890486691	0.499658249559546	0.617626860276362	0.836842434608327	Junction	DLPFC
chr3:151338860-151340595(-)	ENSG00000169313.9	ENSG00000169313	P2RY12	-0.0601923689320196	1.68326068130574	-0.499655907541014	0.617628507969446	0.836842434608327	Junction	DLPFC
chr21:42974665-43004325(+)	ENSG00000160199.14	ENSG00000160199	PKNOX1	-0.036842043886216	-0.396520077837899	-0.499655232857233	0.617628982633769	0.836842434608327	Junction	DLPFC
chr2:175995647-176002159(-)	ENSG00000144320.13	ENSG00000144320	KIAA1715	0.0246419577131306	0.98663708231833	0.499646446896978	0.617635163887661	0.836842434608327	Junction	DLPFC
chr5:113085311-113101738(-)	ENSG00000171444.17	ENSG00000171444	MCC	-0.0316402128122096	0.502361046211107	-0.499644958279397	0.617636211188881	0.836842434608327	Junction	DLPFC
chr3:101656249-101659782(-)	ENSG00000066422.4	ENSG00000066422	ZBTB11	0.0178148229560056	2.19986910675284	0.499595205871817	0.617671214420198	0.836865310700807	Junction	DLPFC
chr12:120739197-120739295(+)	ENSG00000122971.8	ENSG00000122971	ACADS	-0.0489576942517387	-0.886645922680626	-0.499588734299702	0.617675767549083	0.836865310700807	Junction	DLPFC
chr1:6294981-6318491(-)	ENSG00000097021.19	ENSG00000097021	ACOT7	0.0214865185517349	3.76702421892793	0.499588686376626	0.61767580126582	0.836865310700807	Junction	DLPFC
chr1:1048366-1048866(+)	ENSG00000188157.13	ENSG00000188157	AGRN	-0.0431708681463968	-0.287299892917315	-0.499588195062988	0.617676146934266	0.836865310700807	Junction	DLPFC
chr2:203057454-203068392(+)	ENSG00000144426.18	ENSG00000144426	NBEAL1	0.0247344782833558	0.784950145004232	0.499570761198484	0.617688412752691	0.836868227856919	Junction	DLPFC
chr1:45008322-45008535(-)	ENSG00000126107.14	ENSG00000126107	HECTD3	0.0244202990318466	0.63477468235375	0.499568752454413	0.617689826037161	0.836868227856919	Junction	DLPFC
chrX:136875384-136875470(-)	ENSG00000147274.14	ENSG00000147274	RBMX	-0.0124596644706199	3.83913356547742	-0.499559951509542	0.617696018101417	0.836868809163573	Junction	DLPFC
chr16:70744580-70762539(-)	ENSG00000103043.14	ENSG00000103043	VAC14	-0.0221061495381485	1.45222818806935	-0.499540347969425	0.617709810625387	0.836873115255468	Junction	DLPFC
chr16:76355512-76427451(+)	ENSG00000152910.18	ENSG00000152910	CNTNAP4	-0.0275287495785373	3.15516127994116	-0.499530209123543	0.617716944097969	0.836873115255468	Junction	DLPFC
chr22:20991830-20992213(+)	ENSG00000099949.18	ENSG00000099949	LZTR1	0.0245053887225813	1.45662869113263	0.499525214039707	0.617720458544186	0.836873115255468	Junction	DLPFC
chr17:80110841-80110940(+)	ENSG00000171298.12	ENSG00000171298	GAA	-0.0217330992585578	1.60264450483323	-0.499504475368019	0.617735049974101	0.836873115255468	Junction	DLPFC
chr15:72731458-72731554(+)	ENSG00000140463.13	ENSG00000140463	BBS4	-0.0273301732492241	0.44408757280531	-0.499503715634933	0.617735584514206	0.836873115255468	Junction	DLPFC
chr13:45252971-45267232(+)	ENSG00000188342.11	ENSG00000188342	GTF2F2	0.0232080074246114	1.97276155259103	0.499496091240629	0.617740948968057	0.836873115255468	Junction	DLPFC
chr11:112045231-112045862(+)	ENSG00000150768.15	ENSG00000150768	DLAT	0.0151712848260905	2.72834852854712	0.499491066806596	0.617744484124916	0.836873115255468	Junction	DLPFC
chr2:74506253-74506731(-)	ENSG00000115289.13	ENSG00000115289	PCGF1	-0.0206582691153094	1.14416390032148	-0.499484945205935	0.617748791252604	0.836873115255468	Junction	DLPFC
chr11:9748057-9749086(+)	ENSG00000133789.14	ENSG00000133789	SWAP70	-0.028106282723279	1.94747761446777	-0.499481715385303	0.617751063743607	0.836873115255468	Junction	DLPFC
chr16:29536183-29537278(-)	ENSG00000205534.6	ENSG00000205534	SMG1P2	0.0862486367423567	1.38448030115957	0.499469522881474	0.617759642381667	0.836876929545879	Junction	DLPFC
chr17:69155137-69155804(-)	ENSG00000154263.17	ENSG00000154263	ABCA10	-0.0285335942659558	1.32805031816535	-0.499434299548718	0.617784425790628	0.836902696109486	Junction	DLPFC
chrX:108087853-108087952(-)	ENSG00000101843.18	ENSG00000101843	PSMD10	-0.0167316470777201	2.55896140777698	-0.499410956025668	0.617800850714458	0.836917139191653	Junction	DLPFC
chr3:38482561-38483137(+)	ENSG00000114739.13	ENSG00000114739	ACVR2B	0.0311788898270451	-0.0448326384931663	0.499355006887566	0.617840218318199	0.836945654439513	Junction	DLPFC
chr2:27631901-27632632(+)	ENSG00000259080.1	ENSG00000259080	RP11-158I13.2	0.0260848557309713	1.15966555429693	0.499348346480354	0.61784490486724	0.836945654439513	Junction	DLPFC
chr5:34826480-34829731(+)	ENSG00000039560.13	ENSG00000039560	RAI14	-0.0450301074065693	-0.629103407816541	-0.499345087879853	0.617847197764427	0.836945654439513	Junction	DLPFC
chr10:16593497-16695022(-)	ENSG00000148484.17	ENSG00000148484	RSU1	-0.0259146137590001	1.5449789370388	-0.499344936628901	0.617847304191459	0.836945654439513	Junction	DLPFC
chr5:138164414-138164713(-)	ENSG00000112983.17	ENSG00000112983	BRD8	-0.0137578772669498	2.61036676853872	-0.49932591677822	0.617860687485449	0.836945654439513	Junction	DLPFC
chr6:42632716-42632804(+)	ENSG00000024048.10	ENSG00000024048	UBR2	0.0165604381498	2.5478265638353	0.499323991404997	0.617862042278994	0.836945654439513	Junction	DLPFC
chr1:226982764-226982893(+)	ENSG00000163050.16	ENSG00000163050	ADCK3	-0.0194192556758539	1.51974459331365	-0.499323703289381	0.617862245012359	0.836945654439513	Junction	DLPFC
chr20:1924878-1927874(+)	ENSG00000198053.11	ENSG00000198053	SIRPA	0.0151310929103383	4.90867009715065	0.499289259509663	0.617886481685635	0.836961349539225	Junction	DLPFC
chr8:2143457-2144663(+)	ENSG00000036448.9	ENSG00000036448	MYOM2	0.0333766225086458	0.789369800485466	0.499279461146406	0.617893376467781	0.836961349539225	Junction	DLPFC
chr11:121622269-121625084(+)	ENSG00000137642.12	ENSG00000137642	SORL1	-0.0139451042361577	4.78299913673795	-0.499271428420606	0.617899028854821	0.836961349539225	Junction	DLPFC
chr18:74263478-74291746(-)	ENSG00000166347.18	ENSG00000166347	CYB5A	-0.01899905141136	2.24806845692957	-0.499262963698614	0.617904985249144	0.836961349539225	Junction	DLPFC
chr16:29805175-29805262(+)	ENSG00000079616.12	ENSG00000079616	KIF22	0.0240331599065251	1.09060845284348	0.499261107321081	0.617906291534826	0.836961349539225	Junction	DLPFC
chr17:17154416-17158431(+)	ENSG00000133030.19	ENSG00000133030	MPRIP	0.0147589931476903	4.42499129562111	0.499251399774502	0.61791312250836	0.836961349539225	Junction	DLPFC
chr1:225513017-225514595(-)	ENSG00000154380.17	ENSG00000154380	ENAH	-0.0227691081204067	2.21136337528971	-0.499222583284649	0.617933400193858	0.836961349539225	Junction	DLPFC
chr16:3313176-3316911(+)	ENSG00000162086.14	ENSG00000162086	ZNF75A	-0.0323407837415388	-0.091326848505307	-0.499221659439366	0.617934050293282	0.836961349539225	Junction	DLPFC
chr19:35133765-35134032(-)	ENSG00000153902.13	ENSG00000153902	LGI4	-0.0200510279476444	2.79738732600263	-0.499218001243224	0.617936624527276	0.836961349539225	Junction	DLPFC
chr6:41587898-41588643(+)	ENSG00000137166.14	ENSG00000137166	FOXP4	-0.0363950070481506	0.172878901931987	-0.499217175906039	0.617937205308988	0.836961349539225	Junction	DLPFC
chr20:32520923-32527757(-)	ENSG00000283233.1	ENSG00000283233	AL034550.1	-0.0246882997841994	1.23257115223939	-0.499200314994225	0.617949070220369	0.836961349539225	Junction	DLPFC
chr18:52925371-53063304(+)	ENSG00000187323.11	ENSG00000187323	DCC	-0.02922230929789	0.571924281904792	-0.49918799580381	0.617957739215915	0.836961349539225	Junction	DLPFC
chr2:135164697-135168544(+)	ENSG00000115839.17	ENSG00000115839	RAB3GAP1	0.0157623738930918	2.43250173640537	0.499173173673144	0.617968169597515	0.836961349539225	Junction	DLPFC
chr16:11781465-11782286(-)	ENSG00000122299.11	ENSG00000122299	ZC3H7A	-0.027382792238143	1.19889563241472	-0.499171851215093	0.617969100219308	0.836961349539225	Junction	DLPFC
chr15:28117155-28121345(-)	ENSG00000128731.15	ENSG00000128731	HERC2	-0.018859363869942	1.7761053603674	-0.499168459806621	0.61797148677694	0.836961349539225	Junction	DLPFC
chr1:212357285-212358685(+)	ENSG00000066027.11	ENSG00000066027	PPP2R5A	-0.0197205087254617	2.81699312815555	-0.499162012115071	0.617976024073309	0.836961349539225	Junction	DLPFC
chr2:88736677-88737976(+)	ENSG00000153574.8	ENSG00000153574	RPIA	-0.0351398261607448	-0.0021360389420139	-0.499160563242581	0.617977043659439	0.836961349539225	Junction	DLPFC
chr22:40431481-40435498(-)	ENSG00000196588.14	ENSG00000196588	MKL1	-0.0213668813860759	2.14052542405382	-0.499150486155163	0.617984135027554	0.836961349539225	Junction	DLPFC
chr7:111742133-111746333(-)	ENSG00000128512.19	ENSG00000128512	DOCK4	-0.0169974053222526	2.84941507671801	-0.499147169617386	0.617986468923059	0.836961349539225	Junction	DLPFC
chr20:25012665-25012811(-)	ENSG00000154930.14	ENSG00000154930	ACSS1	0.0343441062539186	1.3693865100541	0.499132090059495	0.617997080674429	0.836961349539225	Junction	DLPFC
chr10:100164096-100167347(-)	ENSG00000107566.13	ENSG00000107566	ERLIN1	0.0304599322307094	0.750739969219658	0.49913031646803	0.617998328787347	0.836961349539225	Junction	DLPFC
chr17:31996878-31998657(+)	ENSG00000178691.10	ENSG00000178691	SUZ12	-0.0210625398920977	1.91795883109827	-0.499119581898106	0.618005882949373	0.836961349539225	Junction	DLPFC
chr11:108723463-108838445(+)	ENSG00000178105.9	ENSG00000178105	DDX10	0.0213542722968659	1.77792352863281	0.49911885367399	0.618006395418785	0.836961349539225	Junction	DLPFC
chr22:41511969-41515376(+)	ENSG00000100412.15	ENSG00000100412	ACO2	-0.0138609215253463	4.25351499206342	-0.499040275800954	0.61806169371793	0.837021759832984	Junction	DLPFC
chr6:142776192-142779494(-)	ENSG00000010818.8	ENSG00000010818	HIVEP2	0.0384918426873748	-0.087411124599111	0.499033500619351	0.61806646177796	0.837021759832984	Junction	DLPFC
chr17:63485373-63486556(+)	ENSG00000159640.15	ENSG00000159640	ACE	0.0447471542194844	-0.814153799537752	0.499030896946384	0.61806829412709	0.837021759832984	Junction	DLPFC
chr5:69372218-69373829(+)	ENSG00000152942.18	ENSG00000152942	RAD17	0.0270540000602167	1.00274037710594	0.499006744613291	0.61808529157768	0.837036972564897	Junction	DLPFC
chr16:70565525-70567410(+)	ENSG00000189091.12	ENSG00000189091	SF3B3	-0.0143219728514035	3.21745323950593	-0.498986089127487	0.618099828249211	0.837039249557397	Junction	DLPFC
chr20:58652088-58659622(+)	ENSG00000124222.22	ENSG00000124222	STX16	-0.0182649821085152	1.87143820566938	-0.498979810303056	0.618104247115165	0.837039249557397	Junction	DLPFC
chrX:136876656-136877914(-)	ENSG00000147274.14	ENSG00000147274	RBMX	-0.0155052411444244	3.60878737045802	-0.498979784197245	0.618104265487755	0.837039249557397	Junction	DLPFC
chr16:50744867-50749575(+)	ENSG00000083799.17	ENSG00000083799	CYLD	0.0502298777261685	-1.00402684325352	0.498948870649429	0.618126021804963	0.837059407069031	Junction	DLPFC
chr17:44862907-44863654(-)	ENSG00000108883.12	ENSG00000108883	EFTUD2	0.0171702723133345	2.2125128338088	0.49894225293849	0.6181306792571	0.837059407069031	Junction	DLPFC
chr5:133104027-133104232(+)	ENSG00000170606.13	ENSG00000170606	HSPA4	0.018374584872541	4.30068560185347	0.498920304924498	0.61814612607181	0.837065950411141	Junction	DLPFC
chr4:80194240-80196351(+)	ENSG00000152784.15	ENSG00000152784	PRDM8	0.0504755614096067	-0.837841057652858	0.498915059719308	0.61814981762511	0.837065950411141	Junction	DLPFC
chr3:142470184-142485139(-)	ENSG00000175054.14	ENSG00000175054	ATR	0.0214385305531777	1.2920474586392	0.498910816056391	0.618152804304265	0.837065950411141	Junction	DLPFC
chr14:50748106-50752517(-)	ENSG00000100503.23	ENSG00000100503	NIN	0.0153253881222907	2.8579350511923	0.498901278756303	0.618159516654906	0.837067234110349	Junction	DLPFC
chr3:51933782-51934471(-)	ENSG00000114767.6	ENSG00000114767	RRP9	-0.0297957206508982	0.0106484443030266	-0.498874654231773	0.61817825516142	0.837077118623417	Junction	DLPFC
chr15:32528702-32529782(-)	ENSG00000223509.8	ENSG00000223509	RP11-632K20.7	0.0556291253066341	2.04740941735938	0.498873377169159	0.618179153972326	0.837077118623417	Junction	DLPFC
chr3:161222058-161224929(+)	ENSG00000169251.12	ENSG00000169251	NMD3	-0.020076255420059	2.4076784235683	-0.498866336179901	0.618184109509371	0.837077118623417	Junction	DLPFC
chr12:57563527-57563619(+)	ENSG00000155980.11	ENSG00000155980	KIF5A	0.0199809316542356	6.39914164839124	0.498817445938906	0.61821851955868	0.837098048484278	Junction	DLPFC
chr14:54760495-54764454(+)	ENSG00000020577.13	ENSG00000020577	SAMD4A	-0.0348729479250956	0.25506024166747	-0.498814828850237	0.618220361548159	0.837098048484278	Junction	DLPFC
chr15:88516974-88527598(-)	ENSG00000140543.14	ENSG00000140543	DET1	0.0337968856356602	-0.244504924662219	0.498809512427707	0.618224103421294	0.837098048484278	Junction	DLPFC
chr2:189852778-189853938(+)	ENSG00000064933.16	ENSG00000064933	PMS1	-0.0184179589500347	2.10639928860694	-0.498807408604626	0.618225584163958	0.837098048484278	Junction	DLPFC
chr1:147650239-147652591(-)	ENSG00000162836.11	ENSG00000162836	ACP6	-0.0471977942121277	-0.720570839847114	-0.498797328134251	0.618232679165511	0.837098048484278	Junction	DLPFC
chr14:49860265-49862799(-)				0.052135367386439	5.66621871759944	0.498791692001466	0.618236646096264	0.837098048484278	Junction	DLPFC
chr20:10556321-10560699(+)	ENSG00000149346.14	ENSG00000149346	SLX4IP	0.0334324135263504	0.305015817813684	0.498786177621007	0.618240527343783	0.837098048484278	Junction	DLPFC
chr13:20855766-20862716(-)	ENSG00000132953.16	ENSG00000132953	XPO4	-0.0191248977266138	1.7686529392284	-0.498775079692203	0.618248338554451	0.837098048484278	Junction	DLPFC
chr6:42655724-42658023(+)	ENSG00000024048.10	ENSG00000024048	UBR2	-0.0211548103629734	1.84507533884194	-0.498770662588583	0.618251447518413	0.837098048484278	Junction	DLPFC
chr6:85450479-85467059(+)	ENSG00000135318.11	ENSG00000135318	NT5E	-0.0387607747170568	0.449800519414913	-0.498749299253193	0.618266484129158	0.837104257919275	Junction	DLPFC
chr4:118279138-118279388(+)	ENSG00000269893.6	ENSG00000269893	SNHG8	-0.0193681522282089	2.35697147233084	-0.498741620358892	0.618271888967892	0.837104257919275	Junction	DLPFC
chr15:41729350-41734521(+)	ENSG00000174197.16	ENSG00000174197	MGA	0.0155939725091577	2.19857572401298	0.498739576626053	0.618273327465782	0.837104257919275	Junction	DLPFC
chrX:153336711-153345519(+)	ENSG00000063587.13	ENSG00000063587	ZNF275	-0.0317704979645933	-0.0538894362259501	-0.498694692271345	0.618304920052379	0.837128776438063	Junction	DLPFC
chr22:38489459-38492055(-)	ENSG00000100201.19	ENSG00000100201	DDX17	0.0635349539914178	-0.606132295146507	0.498688512113885	0.618309270112716	0.837128776438063	Junction	DLPFC
chr14:102959711-102963060(-)	ENSG00000198752.10	ENSG00000198752	CDC42BPB	-0.0135925316044157	3.33111513170846	-0.498687139548212	0.618310236229647	0.837128776438063	Junction	DLPFC
chr10:49989377-49991675(+)	ENSG00000204149.10	ENSG00000204149	AGAP6	0.0235269256277866	1.2102256423911	0.498680582474803	0.618314851609675	0.837128776438063	Junction	DLPFC
chr6:82182029-82191072(-)	ENSG00000005700.14	ENSG00000005700	IBTK	0.0185800932050304	2.29432747938854	0.498672898137581	0.618320260465201	0.837128776438063	Junction	DLPFC
chr16:29457760-29457927(+)	ENSG00000181625.17	ENSG00000181625	SLX1B	0.0408393446816347	1.14399873845735	0.498663941070203	0.618326565196949	0.837129507440026	Junction	DLPFC
chr1:27330805-27332069(+)	ENSG00000186501.14	ENSG00000186501	TMEM222	-0.0181687447960632	1.98478243260836	-0.498640928293934	0.618342763639362	0.837143633033062	Junction	DLPFC
chr9:128555400-128566737(+)	ENSG00000197694.14	ENSG00000197694	SPTAN1	0.0441994801786321	0.708974263140297	0.498628943102871	0.618351199958501	0.837147249706545	Junction	DLPFC
chr4:7819172-7838523(-)	ENSG00000196526.10	ENSG00000196526	AFAP1	-0.024533843593051	0.929610523426739	-0.498613816095656	0.618361847859253	0.837147276639962	Junction	DLPFC
chr20:50510591-50561362(+)	ENSG00000196396.9	ENSG00000196396	PTPN1	-0.02628714544131	1.45638010542078	-0.498612534902059	0.618362749695155	0.837147276639962	Junction	DLPFC
chr19:620081-620364(-)	ENSG00000099821.13	ENSG00000099821	POLRMT	0.0314431476945354	0.0248287091772858	0.498579046362006	0.618386322580727	0.837170451152884	Junction	DLPFC
chr16:15132874-15133263(-)	ENSG00000250251.6	ENSG00000250251	PKD1P6	0.0597780718702127	-0.995694775401669	0.498571836358057	0.618391397819178	0.837170451152884	Junction	DLPFC
chr17:80947352-80949442(+)	ENSG00000141564.13	ENSG00000141564	RPTOR	-0.0264110328114703	0.66199146249894	-0.498555909012879	0.618402609399986	0.837177824486879	Junction	DLPFC
chr10:63168567-63176296(-)	ENSG00000171988.17	ENSG00000171988	JMJD1C	-0.0154380089636145	2.6155611136986	-0.498527706316385	0.61842246206802	0.837188966866077	Junction	DLPFC
chr11:65124653-65125487(+)	ENSG00000149792.8	ENSG00000149792	MRPL49	-0.0210979658020065	1.66377032199274	-0.498506096168744	0.618437674245541	0.837188966866077	Junction	DLPFC
chr14:54436438-54441246(-)	ENSG00000100528.11	ENSG00000100528	CNIH1	-0.0264612568432032	3.18197857971173	-0.498499916009686	0.618442024716942	0.837188966866077	Junction	DLPFC
chr3:186267778-186272254(-)	ENSG00000058866.14	ENSG00000058866	DGKG	-0.0285061755711755	1.08689241891276	-0.498498859668239	0.618442768321034	0.837188966866077	Junction	DLPFC
chr3:169089184-169089999(-)	ENSG00000085276.17	ENSG00000085276	MECOM	-0.0515069351842649	-0.993831238322021	-0.498497348692104	0.618443831962681	0.837188966866077	Junction	DLPFC
chr11:103211944-103215720(+)	ENSG00000187240.13	ENSG00000187240	DYNC2H1	0.0206039782292293	1.74039264216723	0.498495076795412	0.618445431250829	0.837188966866077	Junction	DLPFC
chr8:123334022-123334199(-)	ENSG00000156802.12	ENSG00000156802	ATAD2	0.0226005540951525	1.24464567210423	0.498467753659903	0.61846466535154	0.837204378215029	Junction	DLPFC
chr10:106829674-106956512(-)	ENSG00000108018.15	ENSG00000108018	SORCS1	0.0318134771964069	1.6048130915523	0.498462524421495	0.618468346499917	0.837204378215029	Junction	DLPFC
chr2:15374721-15379601(-)	ENSG00000151779.12	ENSG00000151779	NBAS	-0.0135755995160232	3.1809784968558	-0.498433447392944	0.618488815594124	0.83722179636071	Junction	DLPFC
chr17:78077335-78079394(+)	ENSG00000078687.17	ENSG00000078687	TNRC6C	-0.0314234268597373	0.754865596193487	-0.498422316027054	0.618496651720319	0.83722179636071	Junction	DLPFC
chr4:170087249-170088395(-)	ENSG00000109576.13	ENSG00000109576	AADAT	-0.0279520525244271	1.24531788517891	-0.498411845008397	0.618504023022913	0.83722179636071	Junction	DLPFC
chr5:95898811-95900692(-)	ENSG00000118985.15	ENSG00000118985	ELL2	-0.0199764187237452	2.74126226904805	-0.498403893832689	0.618509620452706	0.83722179636071	Junction	DLPFC
chr8:138139097-138141197(-)	ENSG00000147724.11	ENSG00000147724	FAM135B	0.0316285194251838	1.92526770547031	0.498403296464026	0.618510040986273	0.83722179636071	Junction	DLPFC
chr16:3115921-3116426(+)	ENSG00000122386.10	ENSG00000122386	ZNF205	-0.0353140442846338	-0.113140210385693	-0.49839209093927	0.618517929436885	0.837224670071288	Junction	DLPFC
chr12:6538122-6538190(+)				0.133816725682222	-1.99387875398411	0.498355513887888	0.618543679208766	0.837229316230946	Junction	DLPFC
chr4:77030971-77033467(+)	ENSG00000138758.11	ENSG00000138758	SEPT11	0.107592880355763	-1.99246888734975	0.498353970048758	0.618544766061925	0.837229316230946	Junction	DLPFC
chr20:33374213-33379460(-)	ENSG00000101391.20	ENSG00000101391	CDK5RAP1	-0.0194560043682015	1.56064697349718	-0.49834108709071	0.618553835617051	0.837229316230946	Junction	DLPFC
chr8:38138876-38138963(+)	ENSG00000129691.15	ENSG00000129691	ASH2L	-0.0146721726263026	2.5643252492827	-0.498334019297838	0.618558811342049	0.837229316230946	Junction	DLPFC
chr15:48430803-48432865(-)	ENSG00000166147.13	ENSG00000166147	FBN1	0.0296536554037882	1.10703403870389	0.498328969761781	0.618562366225343	0.837229316230946	Junction	DLPFC
chrX:46463294-46471141(+)	ENSG00000147121.15	ENSG00000147121	KRBOX4	0.0485029602706605	-0.62589063992835	0.498324689289537	0.618565379693224	0.837229316230946	Junction	DLPFC
chr15:50494281-50495847(+)	ENSG00000138592.13	ENSG00000138592	USP8	-0.0160321982535692	2.42357750117868	-0.498322164273843	0.618567157316389	0.837229316230946	Junction	DLPFC
chr18:23368751-23370215(-)	ENSG00000134490.13	ENSG00000134490	TMEM241	0.0294055047725108	1.05057030957753	0.498315046153973	0.618572168519004	0.837229316230946	Junction	DLPFC
chr17:31863517-31865365(-)	ENSG00000108651.9	ENSG00000108651	UTP6	-0.0166286855864709	2.33016843258233	-0.498313508180929	0.618573251264354	0.837229316230946	Junction	DLPFC
chr3:69056816-69057255(-)	ENSG00000144744.16	ENSG00000144744	UBA3	-0.0180933666340521	2.5118654194447	-0.498280105833306	0.618596766989971	0.837237478164825	Junction	DLPFC
chr9:120820980-120821354(-)	ENSG00000095261.13	ENSG00000095261	PSMD5	-0.0201786869262414	1.40561552261266	-0.498270423495186	0.61860358356641	0.837237478164825	Junction	DLPFC
chr4:77161559-77161648(+)	ENSG00000138764.13	ENSG00000138764	CCNG2	0.0181755070342387	2.97274930547207	0.498270295224111	0.618603673872256	0.837237478164825	Junction	DLPFC
chr2:69530141-69530624(-)	ENSG00000115977.18	ENSG00000115977	AAK1	0.0195904440781166	3.05018839118819	0.498259183422564	0.618611496863126	0.837237478164825	Junction	DLPFC
chr6:43009450-43010467(+)	ENSG00000112640.14	ENSG00000112640	PPP2R5D	0.0195293432688909	3.06559908356421	0.498236509476004	0.618627460032764	0.837237478164825	Junction	DLPFC
chr3:154284670-154284813(-)	ENSG00000174953.13	ENSG00000174953	DHX36	-0.016632743762482	2.64445612447834	-0.498212557063936	0.618644323478517	0.837237478164825	Junction	DLPFC
chr12:46366946-46367075(-)	ENSG00000134294.13	ENSG00000134294	SLC38A2	-0.0231040589323215	3.64991436358978	-0.498211352952534	0.618645171225908	0.837237478164825	Junction	DLPFC
chr6:87500668-87501157(+)	ENSG00000213204.8	ENSG00000213204	RP3-382I10.7	-0.019799798349787	1.73338463724189	-0.49820367747426	0.618650575112201	0.837237478164825	Junction	DLPFC
chr9:128635260-128635657(-)	ENSG00000119333.11	ENSG00000119333	WDR34	-0.0374568023587031	-0.142158499778645	-0.498197785934478	0.618654723038593	0.837237478164825	Junction	DLPFC
chr13:29034126-29100772(+)	ENSG00000132938.19	ENSG00000132938	MTUS2	0.044815742811477	-0.316472817335364	0.498183374191798	0.618664869647629	0.837237478164825	Junction	DLPFC
chr9:5054885-5055668(+)	ENSG00000096968.13	ENSG00000096968	JAK2	-0.0278408526258989	1.36022880092325	-0.498179629941595	0.618667505804545	0.837237478164825	Junction	DLPFC
chr2:178753181-178758983(-)	ENSG00000155657.25	ENSG00000155657	TTN	-0.048958316303053	-0.849690917365491	-0.498178023128044	0.618668637090672	0.837237478164825	Junction	DLPFC
chr7:128477174-128479157(+)	ENSG00000165055.15	ENSG00000165055	METTL2B	0.02439834505404	1.92947459565537	0.498172359103493	0.618672624886285	0.837237478164825	Junction	DLPFC
chr4:169687758-169689042(+)	ENSG00000109572.13	ENSG00000109572	CLCN3	0.0126581964283638	4.58921144002778	0.498166607964517	0.618676674026947	0.837237478164825	Junction	DLPFC
chr3:53181268-53181443(+)	ENSG00000163932.13	ENSG00000163932	PRKCD	0.0336907533381573	0.456519779315686	0.498159455799847	0.618681709588459	0.837237478164825	Junction	DLPFC
chr5:168460743-168464728(+)	ENSG00000113645.14	ENSG00000113645	WWC1	-0.0287163349104429	0.750949677059865	-0.498158953711283	0.618682063090201	0.837237478164825	Junction	DLPFC
chr6:145893394-145894149(-)	ENSG00000146414.15	ENSG00000146414	SHPRH	-0.0192062267214259	2.20765814059534	-0.498157295047792	0.618683230893641	0.837237478164825	Junction	DLPFC
chr19:15397856-15399301(-)	ENSG00000011243.17	ENSG00000011243	AKAP8L	-0.0242202617025914	1.7981084922104	-0.498152583227018	0.618686548317146	0.837237478164825	Junction	DLPFC
chr1:35479213-35506611(-)	ENSG00000142687.17	ENSG00000142687	KIAA0319L	0.0165058414479842	2.24450773832129	0.498143351809322	0.618693047848878	0.837237478164825	Junction	DLPFC
chr10:125823723-125826590(+)	ENSG00000107949.16	ENSG00000107949	BCCIP	-0.0190083863498972	2.20896246723758	-0.498128539741353	0.618703476591971	0.837237478164825	Junction	DLPFC
chr6:49447786-49448815(-)	ENSG00000146085.7	ENSG00000146085	MUT	-0.0183442356594327	3.0635038591316	-0.498126433601582	0.61870495946954	0.837237478164825	Junction	DLPFC
chr3:85979284-86065604(+)	ENSG00000175161.13	ENSG00000175161	CADM2	0.0341216230011407	0.702993971841482	0.498124780309939	0.618706123509755	0.837237478164825	Junction	DLPFC
chr18:35254403-35257927(+)	ENSG00000186812.12	ENSG00000186812	ZNF397	-0.0551030944866232	-1.00498203476187	-0.498103462933453	0.618721132613494	0.837249986500447	Junction	DLPFC
chr1:111442094-111442652(-)	ENSG00000116455.13	ENSG00000116455	WDR77	0.0173577783770117	2.12192865921475	0.498085821035555	0.618733554013032	0.837258992968684	Junction	DLPFC
chr21:44332015-44333032(-)	ENSG00000160226.15	ENSG00000160226	C21orf2	0.0277353472024141	1.28002477360703	0.498077378582703	0.61873949825799	0.837259234582959	Junction	DLPFC
chr7:152002964-152007826(+)	ENSG00000106648.13	ENSG00000106648	GALNTL5	0.0546175723320904	-0.651223006424944	0.498063047750993	0.618749588507801	0.837265086386542	Junction	DLPFC
chr17:39634087-39635606(+)	ENSG00000131771.13	ENSG00000131771	PPP1R1B	-0.0220733834026453	4.46749614755147	-0.49804024309229	0.618765645275498	0.837271956066066	Junction	DLPFC
chr2:53920351-53920888(-)	ENSG00000068878.14	ENSG00000068878	PSME4	-0.0337134344758304	1.50644690050221	-0.498039459724321	0.618766196848389	0.837271956066066	Junction	DLPFC
chr17:49607373-49607873(-)	ENSG00000121067.17	ENSG00000121067	SPOP	-0.0128758932032064	3.2826045110712	-0.498026728361958	0.618775161087819	0.837276283961744	Junction	DLPFC
chr4:25767831-25776276(-)	ENSG00000091490.10	ENSG00000091490	SEL1L3	0.029253665488187	0.797387328338956	0.497970901360367	0.618814469934447	0.837299322020924	Junction	DLPFC
chr20:63888457-63888622(+)				0.0490918850440262	-0.730813736435783	0.497970603299469	0.618814679807696	0.837299322020924	Junction	DLPFC
chr2:73244716-73247761(+)	ENSG00000135624.15	ENSG00000135624	CCT7	-0.0100416163304177	4.69032629011279	-0.4979698554942	0.618815206359027	0.837299322020924	Junction	DLPFC
chr4:183245546-183248713(+)	ENSG00000151718.15	ENSG00000151718	WWC2	-0.0264686398963023	0.611237374159266	-0.497962891536196	0.618820109892822	0.837299322020924	Junction	DLPFC
chr6:160103816-160104673(+)	ENSG00000197081.12	ENSG00000197081	IGF2R	-0.0180968939238235	1.68852905354043	-0.497961603521039	0.61882101682518	0.837299322020924	Junction	DLPFC
chr13:32228655-32231178(+)	ENSG00000073910.19	ENSG00000073910	FRY	0.0202399759280998	2.84643347610193	0.497945451545385	0.618832389993449	0.837305552651393	Junction	DLPFC
chr17:63761352-63764015(-)	ENSG00000108588.13	ENSG00000108588	CCDC47	-0.01489356624493	4.33344837053777	-0.497938686241937	0.618837153706329	0.837305552651393	Junction	DLPFC
chr2:64455678-64456287(+)	ENSG00000119862.12	ENSG00000119862	LGALSL	0.0202677249996304	1.49485961276826	0.497917315792103	0.618852201575585	0.837318111171542	Junction	DLPFC
chr12:2682679-2685735(+)	ENSG00000151067.21	ENSG00000151067	CACNA1C	0.0374784202694885	0.787056530984839	0.497890948814166	0.618870767940131	0.837327821005309	Junction	DLPFC
chr18:56624462-56626161(-)	ENSG00000091164.12	ENSG00000091164	TXNL1	-0.061833882321835	-0.520982625463348	-0.497890746598948	0.618870910331358	0.837327821005309	Junction	DLPFC
chr5:177435122-177436072(+)	ENSG00000198055.10	ENSG00000198055	GRK6	-0.0256884546540353	1.11247659421338	-0.49787537082552	0.618881737329318	0.837334668212129	Junction	DLPFC
chr10:97063619-97064167(-)	ENSG00000187122.16	ENSG00000187122	SLIT1	-0.0312313242745249	2.35863358337473	-0.497850475783556	0.6188992675874	0.837343811139886	Junction	DLPFC
chr2:203175288-203180381(+)	ENSG00000144426.18	ENSG00000144426	NBEAL1	-0.029446518359012	0.670144899813592	-0.497849396624002	0.618900027500483	0.837343811139886	Junction	DLPFC
chr1:218434449-218435969(+)	ENSG00000092969.11	ENSG00000092969	TGFB2	0.0301949102520892	1.14040324608418	0.497817079474586	0.618922784496073	0.837366798604449	Junction	DLPFC
chr20:62308179-62308367(+)	ENSG00000130706.12	ENSG00000130706	ADRM1	-0.0181532284456865	1.77938756237028	-0.497777376450698	0.618950742957365	0.837396822857936	Junction	DLPFC
chr16:16374522-16374607(+)	ENSG00000227827.3	ENSG00000227827	RP11-958N24.2	-0.0837775023797477	-0.0144966989127364	-0.497749810704615	0.618970154798085	0.837408936964459	Junction	DLPFC
chr12:98531839-98537474(+)	ENSG00000120802.13	ENSG00000120802	TMPO	-0.0174220810462061	2.51413306477106	-0.497748283331085	0.618971230384675	0.837408936964459	Junction	DLPFC
chr9:92326106-92332169(+)	ENSG00000188312.13	ENSG00000188312	CENPP	-0.049927859314503	-0.920370509213457	-0.497733850762707	0.618981393935691	0.837414885397047	Junction	DLPFC
chr11:77961139-77978995(-)	ENSG00000149262.16	ENSG00000149262	INTS4	-0.0281749175193797	0.836082123673941	-0.497720874106037	0.618990532282394	0.837419446741157	Junction	DLPFC
chr18:54269662-54271359(+)	ENSG00000101751.10	ENSG00000101751	POLI	-0.0408433272237709	-0.586653741522816	-0.49770933637051	0.618998657369979	0.837422637195812	Junction	DLPFC
chr15:52235764-52237481(-)	ENSG00000128833.12	ENSG00000128833	MYO5C	0.0402998504998728	-0.418706833936876	0.49768111461712	0.619018531849785	0.837441722803778	Junction	DLPFC
chr10:119146354-119147774(-)	ENSG00000183605.16	ENSG00000183605	SFXN4	-0.0245213122028868	1.14670384065348	-0.497641071970427	0.619046731384717	0.837472070535683	Junction	DLPFC
chr5:141934399-141934493(+)	ENSG00000081791.8	ENSG00000081791	KIAA0141	0.0152144713597679	2.20748096433723	0.497624714340045	0.619058251204077	0.83747344324966	Junction	DLPFC
chr21:33528336-33528518(-)	ENSG00000159131.16	ENSG00000159131	GART	-0.0274169027035135	1.69086842425316	-0.497611037166027	0.619067883391034	0.83747344324966	Junction	DLPFC
chr1:3852422-3856888(-)	ENSG00000116198.12	ENSG00000116198	CEP104	-0.0468493490898147	-0.813051184462868	-0.497604407315759	0.619072552504736	0.83747344324966	Junction	DLPFC
chr19:652297-652825(-)	ENSG00000070423.17	ENSG00000070423	RNF126	0.026115596816858	0.956274318927123	0.497597973884672	0.619077083303754	0.83747344324966	Junction	DLPFC
chr19:52543348-52547511(+)	ENSG00000198482.10	ENSG00000198482	ZNF808	-0.0421728100344579	-0.553441428619502	-0.49759729898705	0.619077558607035	0.83747344324966	Junction	DLPFC
chr1:19100574-19101519(-)	ENSG00000127481.14	ENSG00000127481	UBR4	-0.0152128477945334	2.7534791688195	-0.497577511773757	0.619091494017487	0.83747344324966	Junction	DLPFC
chrX:118662793-118671022(+)	ENSG00000147251.15	ENSG00000147251	DOCK11	0.0361467884614019	-0.194217016583374	0.497568857461932	0.619097588975927	0.83747344324966	Junction	DLPFC
chr5:764965-765083(-)				0.0643179448022359	-0.710649916301513	0.497567798674818	0.619098334648051	0.83747344324966	Junction	DLPFC
chr2:131484219-131491875(-)	ENSG00000173272.14	ENSG00000173272	MZT2A	0.0298826944058886	2.89252550758778	0.49756593017077	0.619099650580576	0.83747344324966	Junction	DLPFC
chr17:38299469-38306532(+)	ENSG00000278845.4	ENSG00000278845	MRPL45	0.0190640324882264	1.65725051028172	0.497543252759378	0.619115621713136	0.837487246310678	Junction	DLPFC
chr4:9231105-9235848(-)				-0.0878429665115551	-0.516046591549429	-0.497511679649051	0.619137858164273	0.837509524228622	Junction	DLPFC
chr19:48955834-48956197(+)	ENSG00000087088.19	ENSG00000087088	BAX	0.0196623339669811	1.73634404691682	0.497482897571823	0.619158129239146	0.83752520738347	Junction	DLPFC
chr2:154242197-154242697(+)	ENSG00000144278.14	ENSG00000144278	GALNT13	0.0163904970564904	2.57201857161798	0.497478663267158	0.619161111463557	0.83752520738347	Junction	DLPFC
chr4:112637240-112644667(+)	ENSG00000174720.15	ENSG00000174720	LARP7	0.0228682775463248	2.66736916500582	0.497468161598661	0.619168507824866	0.83752520738347	Junction	DLPFC
chr2:130369202-130369764(+)	ENSG00000072135.12	ENSG00000072135	PTPN18	0.0392354213489205	-0.262610365264889	0.497462461842017	0.619172522199322	0.83752520738347	Junction	DLPFC
chr1:37940799-37943639(-)	ENSG00000204084.12	ENSG00000204084	INPP5B	-0.0407613717150128	-0.335128928081865	-0.497438210480395	0.61918960271337	0.837540509784449	Junction	DLPFC
chr1:39463687-39465094(+)	ENSG00000127603.23	ENSG00000127603	MACF1	0.0218062804206526	2.5519837673398	0.497427888191915	0.619196872883	0.837542542161498	Junction	DLPFC
chr12:50138618-50142052(-)	ENSG00000139624.12	ENSG00000139624	CERS5	-0.0277418978589905	1.46420090049144	-0.497409476678133	0.619209840529392	0.837546330386893	Junction	DLPFC
chr1:31694171-31695102(-)	ENSG00000084636.17	ENSG00000084636	COL16A1	0.0514384079980603	-0.426320566297782	0.49740325883082	0.619214219927045	0.837546330386893	Junction	DLPFC
chr10:62241196-62245998(-)	ENSG00000182010.10	ENSG00000182010	RTKN2	0.0471864772459712	-0.852202438859413	0.497392125654875	0.619222061357203	0.837546330386893	Junction	DLPFC
chr12:120557467-120557545(+)	ENSG00000022840.15	ENSG00000022840	RNF10	-0.0126359131828048	3.65319177236946	-0.497387857430971	0.619225067607017	0.837546330386893	Junction	DLPFC
chr10:96559737-96561977(-)	ENSG00000077147.14	ENSG00000077147	TM9SF3	-0.0191238812192779	3.59410352230672	-0.497375510365422	0.619233764085469	0.837546330386893	Junction	DLPFC
chr7:1010144-1028257(-)	ENSG00000146540.14	ENSG00000146540	C7orf50	0.0387472905929897	1.90112211762281	0.497374778534979	0.619234279541421	0.837546330386893	Junction	DLPFC
chr2:201451939-201454745(+)	ENSG00000082146.12	ENSG00000082146	STRADB	-0.0399131385757396	-0.696448472857048	-0.497330855750535	0.619265216369513	0.837567625385172	Junction	DLPFC
chr14:101983610-101985686(+)	ENSG00000197102.10	ENSG00000197102	DYNC1H1	-0.0122157835883729	5.26402786955166	-0.497311960740904	0.619278525198243	0.837567625385172	Junction	DLPFC
chr1:174702257-174752312(+)	ENSG00000152061.23	ENSG00000152061	RABGAP1L	-0.0277494563013156	1.11438766063766	-0.497303885804478	0.619284212872937	0.837567625385172	Junction	DLPFC
chr12:57524417-57524719(+)	ENSG00000166987.14	ENSG00000166987	MBD6	-0.0443977900550643	-0.640607323345408	-0.497300577675896	0.619286542998105	0.837567625385172	Junction	DLPFC
chr19:49646203-49646525(+)	ENSG00000126461.14	ENSG00000126461	SCAF1	-0.022188120873558	1.79869401681437	-0.497286635237514	0.61929636358561	0.837567625385172	Junction	DLPFC
chr3:16302749-16303407(+)	ENSG00000154814.13	ENSG00000154814	OXNAD1	-0.0174772784981531	2.15181372758917	-0.497282746176244	0.61929910292253	0.837567625385172	Junction	DLPFC
chr13:33818266-33821131(+)	ENSG00000133119.12	ENSG00000133119	RFC3	0.0351321543981048	0.440681136675406	0.497282679685028	0.619299149756974	0.837567625385172	Junction	DLPFC
chr21:41857330-41859591(-)	ENSG00000141956.13	ENSG00000141956	PRDM15	0.0282640351304986	0.08561717193245	0.497276441232769	0.619303543944954	0.837567625385172	Junction	DLPFC
chr1:246551303-246556572(-)	ENSG00000162851.7	ENSG00000162851	TFB2M	0.0295807883672484	0.0858207753754539	0.497268992714762	0.619308790486654	0.837567625385172	Junction	DLPFC
chr6:30742204-30742526(-)	ENSG00000137312.14	ENSG00000137312	FLOT1	0.0174604035786638	2.87721751622561	0.497265411673309	0.619311312885731	0.837567625385172	Junction	DLPFC
chr4:67624254-67624993(-)	ENSG00000033178.12	ENSG00000033178	UBA6	-0.0293779384670239	1.85645605576219	-0.497260487225738	0.619314781554969	0.837567625385172	Junction	DLPFC
chr22:31792103-31792744(+)	ENSG00000100150.16	ENSG00000100150	DEPDC5	-0.0233889085150277	1.58417422842452	-0.497254160957468	0.619319237647423	0.837567625385172	Junction	DLPFC
chr14:24139790-24140888(-)	ENSG00000100908.13	ENSG00000100908	EMC9	0.0499230615770641	-1.00331645359236	0.497240378248667	0.619328945950923	0.837571848939142	Junction	DLPFC
chr20:35913348-35914032(+)	ENSG00000025293.16	ENSG00000025293	PHF20	0.014395444191116	2.55682118281647	0.497223114686863	0.619341106201591	0.837571848939142	Junction	DLPFC
chr20:46496953-46501232(-)				-0.0405903226487252	-0.776928685258203	-0.49721959169471	0.619343587768839	0.837571848939142	Junction	DLPFC
chr12:122355313-122360958(-)	ENSG00000130779.19	ENSG00000130779	CLIP1	0.0159061415747367	2.53922237352795	0.497216973462971	0.619345432032973	0.837571848939142	Junction	DLPFC
chr2:25243983-25244154(-)	ENSG00000119772.16	ENSG00000119772	DNMT3A	-0.0271670290999772	0.642504177738904	-0.497206667984601	0.619352691163266	0.837573865660109	Junction	DLPFC
chr4:104472367-104490743(-)	ENSG00000168772.10	ENSG00000168772	CXXC4	0.0267101699244579	0.456456658779687	0.497196466076682	0.619359877375738	0.837575783734929	Junction	DLPFC
chr2:55232709-55232807(+)	ENSG00000143947.12	ENSG00000143947	RPS27A	0.0259188741954138	5.03704891266067	0.497185632315412	0.619367508704992	0.837578303710927	Junction	DLPFC
chr22:36282786-36284092(-)	ENSG00000100345.20	ENSG00000100345	MYH9	-0.0237143064422876	1.58480821269285	-0.497168657988683	0.619379465547154	0.83757990158479	Junction	DLPFC
chr17:34255426-34256221(+)	ENSG00000108691.9	ENSG00000108691	CCL2	-0.0948836331531035	-0.755681631096962	-0.497167578298479	0.619380226092395	0.83757990158479	Junction	DLPFC
chrX:130136732-130137077(-)	ENSG00000156709.13	ENSG00000156709	AIFM1	0.0201559161298768	1.56040078951025	0.497124901993148	0.61941028806257	0.837612753836365	Junction	DLPFC
chrX:47636928-47637012(-)	ENSG00000126767.17	ENSG00000126767	ELK1	-0.0321550767635803	1.80483172498555	-0.497110223203366	0.619420628218348	0.837618936417216	Junction	DLPFC
chr9:120439973-120443619(-)	ENSG00000136861.17	ENSG00000136861	CDK5RAP2	-0.0256688548085725	1.47182402572807	-0.497078336764896	0.619443090190353	0.837637751236643	Junction	DLPFC
chr2:196880154-196885423(-)	ENSG00000197121.14	ENSG00000197121	PGAP1	-0.0306062201820641	2.25514910164272	-0.497060050196158	0.619455972078322	0.837637751236643	Junction	DLPFC
chr18:70289091-70324542(+)	ENSG00000170677.5	ENSG00000170677	SOCS6	0.034865535137799	0.290996576721049	0.49705769261583	0.619457632873316	0.837637751236643	Junction	DLPFC
chr10:133218954-133219030(+)	ENSG00000171798.17	ENSG00000171798	KNDC1	0.0235096802761081	2.5846056961902	0.49705336503144	0.619460681440686	0.837637751236643	Junction	DLPFC
chr5:138157268-138159554(-)	ENSG00000112983.17	ENSG00000112983	BRD8	-0.0151807184354252	2.46575702786119	-0.497049529618032	0.619463383303637	0.837637751236643	Junction	DLPFC
chr7:607453-636479(-)	ENSG00000188191.14	ENSG00000188191	PRKAR1B	0.146698532935002	-2.7361325711854	0.497012763332875	0.619489283632404	0.837655925185375	Junction	DLPFC
chr9:137498246-137500690(-)	ENSG00000130653.15	ENSG00000130653	PNPLA7	0.0386114159187856	-0.370643037569254	0.497012393917989	0.619489543872335	0.837655925185375	Junction	DLPFC
chrX:148978005-148978361(+)	ENSG00000155966.13	ENSG00000155966	AFF2	-0.0352976533531752	0.17176732889013	-0.497000402662069	0.619497991320798	0.837655925185375	Junction	DLPFC
chr16:13934303-13935145(+)	ENSG00000175595.14	ENSG00000175595	ERCC4	-0.026980979444151	0.839920688021137	-0.496996647503394	0.619500636717909	0.837655925185375	Junction	DLPFC
chr3:142524200-142535079(-)	ENSG00000175054.14	ENSG00000175054	ATR	0.017730023840306	1.80697095618575	0.496989508827477	0.619505665715486	0.837655925185375	Junction	DLPFC
chr5:65809702-65810036(+)	ENSG00000123213.22	ENSG00000123213	NLN	-0.0256809657468818	1.68082581942507	-0.496967227741184	0.619521362232768	0.837669349192893	Junction	DLPFC
chr11:61309961-61310294(-)	ENSG00000167986.13	ENSG00000167986	DDB1	0.0134358212193927	4.36942748945828	0.496940617627662	0.619540108679257	0.837686896792767	Junction	DLPFC
chr1:246556722-246557380(-)	ENSG00000162851.7	ENSG00000162851	TFB2M	-0.025217095163451	0.831676513069508	-0.496907766626025	0.619563252085309	0.837710389187199	Junction	DLPFC
chr4:139067771-139071865(-)	ENSG00000109381.19	ENSG00000109381	ELF2	-0.0214930230346236	2.51588623168989	-0.496842913184613	0.619608942200256	0.837761134987923	Junction	DLPFC
chr15:92972418-92974878(+)	ENSG00000173575.19	ENSG00000173575	CHD2	-0.0277277297103674	2.38519950358157	-0.496838116579392	0.619612321531243	0.837761134987923	Junction	DLPFC
chr13:113832489-113832633(-)	ENSG00000183087.14	ENSG00000183087	GAS6	0.0204906283535478	2.1997750608278	0.496805896677496	0.619635021484898	0.837784026460475	Junction	DLPFC
chr12:123672133-123673614(+)	ENSG00000168778.11	ENSG00000168778	TCTN2	0.0317228908459333	-0.0608985153302268	0.496791544231707	0.619645133360237	0.837789897821974	Junction	DLPFC
chr3:182859360-182865455(+)	ENSG00000058063.15	ENSG00000058063	ATP11B	-0.0187184792078213	1.96700457482592	-0.49677769429737	0.619654891264549	0.837792515618533	Junction	DLPFC
chr11:93684129-93687643(+)	ENSG00000166004.14	ENSG00000166004	CEP295	0.0240818824586295	0.953735335439938	0.496771889163719	0.619658981263423	0.837792515618533	Junction	DLPFC
chr4:88036354-88038250(+)	ENSG00000118762.7	ENSG00000118762	PKD2	-0.0282213077972927	1.52979866827194	-0.49675411576766	0.619671503558491	0.837792515618533	Junction	DLPFC
chr2:191998322-191999059(-)	ENSG00000144339.11	ENSG00000144339	TMEFF2	-0.0192538597712375	3.44951638324214	-0.496745437742998	0.619677617724886	0.837792515618533	Junction	DLPFC
chr6:52279600-52282044(-)	ENSG00000112118.17	ENSG00000112118	MCM3	-0.0278852455554675	0.493393968170812	-0.496739268499028	0.619681964327371	0.837792515618533	Junction	DLPFC
chr18:31857983-31864626(-)	ENSG00000153339.13	ENSG00000153339	TRAPPC8	0.0186171206362781	1.99924611762553	0.496737528340225	0.619683190376058	0.837792515618533	Junction	DLPFC
chr16:67180667-67183261(-)	ENSG00000196123.12	ENSG00000196123	KIAA0895L	0.0283047939799169	0.818031398786257	0.496731283321517	0.619687590383798	0.837792515618533	Junction	DLPFC
chr19:42335386-42335930(+)	ENSG00000105429.12	ENSG00000105429	MEGF8	0.0305630572689155	1.26087145481315	0.496723286809136	0.61969322444876	0.837792515618533	Junction	DLPFC
chr3:121730018-121730847(-)	ENSG00000173230.15	ENSG00000173230	GOLGB1	0.0308108443410895	0.464326355423138	0.496708459348174	0.619703671422248	0.837798839439823	Junction	DLPFC
chr11:73844977-73859906(+)	ENSG00000175581.13	ENSG00000175581	MRPL48	-0.0215406684930621	1.74796614224747	-0.496693569769031	0.619714162239888	0.837805222417241	Junction	DLPFC
chr19:45771666-45771770(-)	ENSG00000104936.17	ENSG00000104936	DMPK	-0.0248706757389639	1.1962128930932	-0.496684480181732	0.61972056656945	0.837806080714023	Junction	DLPFC
chr12:111686240-111692696(+)	ENSG00000111271.14	ENSG00000111271	ACAD10	-0.0335929971459349	-0.269531091878444	-0.496636632320818	0.619754279630576	0.837841702532824	Junction	DLPFC
chr6:32127751-32128125(-)	ENSG00000213676.10	ENSG00000213676	ATF6B	-0.0472054927144162	-0.95114401619517	-0.496625674443107	0.619762000540146	0.837841702532824	Junction	DLPFC
chr10:48051779-48052019(-)	ENSG00000270025.2	ENSG00000270025	BMS1P7	0.112923949333904	-1.03851831792285	0.496605200917345	0.619776426278554	0.837841702532824	Junction	DLPFC
chr3:52331310-52332141(+)	ENSG00000114841.17	ENSG00000114841	DNAH1	-0.0385067592738291	-0.0047468192064784	-0.496599772652745	0.619780251082877	0.837841702532824	Junction	DLPFC
chr4:113249863-113255734(+)	ENSG00000145362.17	ENSG00000145362	ANK2	0.0124575315896014	5.56026997477618	0.49659296636826	0.619785046867072	0.837841702532824	Junction	DLPFC
chr17:51168344-51171486(+)	ENSG00000011052.21	ENSG00000011052	NME1-NME2	0.0617313751966994	-0.927333652411138	0.49659041207634	0.619786846653927	0.837841702532824	Junction	DLPFC
chr3:159866282-159886206(+)	ENSG00000283154.1	ENSG00000283154	IQCJ-SCHIP1	-0.014942839174726	4.64624311723257	-0.496589763347343	0.619787303757065	0.837841702532824	Junction	DLPFC
chr14:58291708-58297954(-)	ENSG00000139971.15	ENSG00000139971	C14orf37	-0.0220946080271661	1.91694649631146	-0.496562878410939	0.619806247373036	0.837859511143231	Junction	DLPFC
chr15:42964044-42966152(-)	ENSG00000159459.11	ENSG00000159459	UBR1	-0.0193810923073645	1.43575248278639	-0.496542318256913	0.61982073460314	0.83786426227692	Junction	DLPFC
chr12:55823190-55823401(-)	ENSG00000257390.5	ENSG00000257390	RP11-762I7.5	0.0155475107082761	2.20414938986677	0.496541513385729	0.619821301739749	0.83786426227692	Junction	DLPFC
chr17:75809970-75812111(+)	ENSG00000132478.9	ENSG00000132478	UNK	-0.0295967424430526	0.407044295506913	-0.496521925480741	0.619835104040777	0.837871870939454	Junction	DLPFC
chr17:8148260-8148643(-)	ENSG00000179094.14	ENSG00000179094	PER1	-0.0343823543233467	1.69648516544078	-0.496517148374611	0.619838470171897	0.837871870939454	Junction	DLPFC
chr3:32491887-32502607(-)	ENSG00000091317.7	ENSG00000091317	CMTM6	-0.0402859490096446	-0.652676393279436	-0.496493412765913	0.619855195305409	0.837886679615736	Junction	DLPFC
chr5:65812392-65822780(+)	ENSG00000123213.22	ENSG00000123213	NLN	-0.0208586547150351	1.51116396897225	-0.4964785685882	0.619865655253589	0.837893019156967	Junction	DLPFC
chr3:149071444-149071582(-)	ENSG00000071794.15	ENSG00000071794	HLTF	0.0151552274534198	3.07321354867642	0.496470149547199	0.61987158776423	0.837893238749265	Junction	DLPFC
chr19:39333127-39335260(-)	ENSG00000130755.12	ENSG00000130755	GMFG	-0.051898042054987	-0.775202343980829	-0.496444713673462	0.619889511404513	0.837898057058278	Junction	DLPFC
chr22:22494181-22507809(-)	ENSG00000275004.3	ENSG00000275004	ZNF280B	0.0416983092755119	-0.932820824929513	0.496444411600746	0.619889724264406	0.837898057058278	Junction	DLPFC
chr19:40705448-40710058(-)	ENSG00000123815.11	ENSG00000123815	ADCK4	-0.0283836815438674	0.624628413460547	-0.496440525572595	0.619892462613005	0.837898057058278	Junction	DLPFC
chr15:66318619-66320570(+)	ENSG00000166938.12	ENSG00000166938	DIS3L	-0.0204536463373109	1.97267721641344	-0.496398774503098	0.619921883470521	0.837922617997006	Junction	DLPFC
chr2:39258441-39258518(-)	ENSG00000011566.14	ENSG00000011566	MAP4K3	0.019301419560985	2.41857599217578	0.496373954713299	0.619939373599501	0.837922617997006	Junction	DLPFC
chr1:31652854-31653598(-)	ENSG00000084636.17	ENSG00000084636	COL16A1	0.0251786813602223	2.5146998917375	0.496373132926721	0.619939952703716	0.837922617997006	Junction	DLPFC
chr5:67145380-67152636(+)	ENSG00000069020.18	ENSG00000069020	MAST4	-0.0489480175924615	-0.701109051158097	-0.496365922100937	0.619945034105708	0.837922617997006	Junction	DLPFC
chr3:128101649-128104772(-)	ENSG00000175792.11	ENSG00000175792	RUVBL1	0.0243084530199614	1.95841890356699	0.496364863513076	0.619945780084281	0.837922617997006	Junction	DLPFC
chr12:8943911-8945417(-)	ENSG00000003056.7	ENSG00000003056	M6PR	0.0135095160702996	3.34028379233752	0.496359458060474	0.619949589270508	0.837922617997006	Junction	DLPFC
chr12:56245191-56245376(-)	ENSG00000139645.9	ENSG00000139645	ANKRD52	-0.0270944612405723	1.44399442560143	-0.496357382072639	0.619951052207947	0.837922617997006	Junction	DLPFC
chr8:24954306-24954417(-)	ENSG00000277586.1	ENSG00000277586	NEFL	0.116509500235435	-1.67179125661473	0.496346427379529	0.619958771946158	0.837922617997006	Junction	DLPFC
chr17:4533130-4533242(+)	ENSG00000183018.8	ENSG00000183018	SPNS2	-0.0218362392047568	1.67265420735809	-0.496341044025639	0.619962565594339	0.837922617997006	Junction	DLPFC
chr19:49909885-49929325(-)	ENSG00000213024.11	ENSG00000213024	NUP62	-0.029435719074805	0.119481505217259	-0.496332827725368	0.619968355638732	0.837922644735977	Junction	DLPFC
chr11:86022470-86031468(-)	ENSG00000073921.17	ENSG00000073921	PICALM	0.0423761942280879	-0.348918868892732	0.496303742480135	0.619988852263459	0.837932761426169	Junction	DLPFC
chr17:4818107-4818296(+)	ENSG00000129219.13	ENSG00000129219	PLD2	-0.0468682295574303	-0.837862748417775	-0.496299350971022	0.619991947023806	0.837932761426169	Junction	DLPFC
chr10:93792913-93793185(+)	ENSG00000108231.12	ENSG00000108231	LGI1	0.0184103790526215	2.93190455300218	0.496292643716255	0.619996673736844	0.837932761426169	Junction	DLPFC
chr1:204274810-204359693(-)	ENSG00000143850.13	ENSG00000143850	PLEKHA6	-0.029410930648908	1.63969150782242	-0.496289453172196	0.619998922171389	0.837932761426169	Junction	DLPFC
chr21:42759086-42760327(+)	ENSG00000160191.17	ENSG00000160191	PDE9A	-0.0342799680908468	-0.0373111194668442	-0.496251801501375	0.620025456259492	0.837955707903529	Junction	DLPFC
chr11:68061831-68061952(-)	ENSG00000110721.11	ENSG00000110721	CHKA	-0.0418784742047145	0.0118706878318429	-0.496248984362979	0.620027441588403	0.837955707903529	Junction	DLPFC
chr15:49987550-49996676(-)	ENSG00000104043.14	ENSG00000104043	ATP8B4	-0.0406077741559605	-0.435574240201159	-0.496231513510943	0.620039753927287	0.837964549012062	Junction	DLPFC
chr14:74290500-74292286(-)	ENSG00000119688.20	ENSG00000119688	ABCD4	-0.0338589166106183	0.307595349539883	-0.496196644619687	0.620064327611038	0.837989960630147	Junction	DLPFC
chr16:15104409-15104479(-)				-0.0554653580478451	0.429256260154222	-0.496132765739918	0.620109347050209	0.838040748879617	Junction	DLPFC
chr22:23146686-23150062(+)	ENSG00000100228.12	ENSG00000100228	RAB36	0.034027891192961	0.0773068763426132	0.496126943894177	0.620113450139881	0.838040748879617	Junction	DLPFC
chr3:41398265-41455496(-)	ENSG00000168038.10	ENSG00000168038	ULK4	-0.0405571731920295	-0.672977970633179	-0.49609245426213	0.620137757804054	0.838042598838795	Junction	DLPFC
chr14:102983757-102986486(-)	ENSG00000198752.10	ENSG00000198752	CDC42BPB	-0.0119996586883348	4.19245086034865	-0.496089771026564	0.620139648917061	0.838042598838795	Junction	DLPFC
chr11:61876191-61876358(-)	ENSG00000221968.8	ENSG00000221968	FADS3	-0.0216676209846574	2.36277341408845	-0.496087844745583	0.620141006538894	0.838042598838795	Junction	DLPFC
chr8:60837836-60838075(+)	ENSG00000171316.11	ENSG00000171316	CHD7	-0.035200345502488	0.932884715124356	-0.496086766117454	0.620141766744808	0.838042598838795	Junction	DLPFC
chr9:108943817-108943961(-)	ENSG00000119326.14	ENSG00000119326	CTNNAL1	-0.0236252287749019	1.37014361537744	-0.496067637482614	0.620155248475879	0.838042598838795	Junction	DLPFC
chr16:1766143-1766219(+)	ENSG00000138834.12	ENSG00000138834	MAPK8IP3	0.0185691767001191	3.31009935921301	0.496065813195823	0.620156534227434	0.838042598838795	Junction	DLPFC
chr3:190644398-190645698(+)	ENSG00000196083.9	ENSG00000196083	IL1RAP	0.0232356012408185	1.37533714682966	0.496059201339322	0.62016119425274	0.838042598838795	Junction	DLPFC
chr6:43038012-43038266(-)	ENSG00000044090.8	ENSG00000044090	CUL7	0.0304346561937508	0.453236781414802	0.496052142984864	0.620166168985954	0.838042598838795	Junction	DLPFC
chr9:133541002-133544469(+)	ENSG00000197859.9	ENSG00000197859	ADAMTSL2	-0.031749794127316	0.275719465835035	-0.496051306120276	0.620166758809865	0.838042598838795	Junction	DLPFC
chr4:48420444-48422010(+)	ENSG00000109171.14	ENSG00000109171	SLAIN2	0.0197473149137438	1.4715541259627	0.496033643888625	0.620179207244892	0.838049008291574	Junction	DLPFC
chr7:87188302-87190944(+)	ENSG00000135164.18	ENSG00000135164	DMTF1	-0.0147417837240555	2.95351758360433	-0.496028199950805	0.620183044183326	0.838049008291574	Junction	DLPFC
chr16:89222184-89223156(+)	ENSG00000170100.13	ENSG00000170100	ZNF778	0.0336561089816372	-0.52287059330587	0.496019695677966	0.620189038095362	0.83804930933131	Junction	DLPFC
chr2:95921811-95923494(-)	ENSG00000174501.14	ENSG00000174501	ANKRD36C	0.0286943120493415	2.12455483124707	0.495988655539023	0.620210915767269	0.838063027168686	Junction	DLPFC
chr12:124911900-124913495(-)	ENSG00000150991.14	ENSG00000150991	UBC	0.154324758029908	1.65280575638815	0.495981281251596	0.620216113352932	0.838063027168686	Junction	DLPFC
chr6:110960478-110960571(+)	ENSG00000155115.6	ENSG00000155115	GTF3C6	-0.0171054548230238	2.82137359080623	-0.495980727701023	0.620216503510248	0.838063027168686	Junction	DLPFC
chr7:128456024-128457200(+)	ENSG00000135245.9	ENSG00000135245	HILPDA	0.0656427122833217	-0.0641620159360691	0.495970588677962	0.620223649785095	0.838064885174125	Junction	DLPFC
chr5:55283812-55285292(-)	ENSG00000067248.9	ENSG00000067248	DHX29	-0.0204495460812853	1.61861831403598	-0.495955910231736	0.620233995639659	0.83806553417979	Junction	DLPFC
chr15:63666473-63669537(-)	ENSG00000103657.13	ENSG00000103657	HERC1	0.0171741165356635	2.82420898109866	0.495953531037112	0.620235672581859	0.83806553417979	Junction	DLPFC
chr2:38582174-38583845(-)	ENSG00000143889.15	ENSG00000143889	HNRNPLL	0.0571365247104215	1.4340665769331	0.495936516881049	0.620247664830626	0.838066691284724	Junction	DLPFC
chr15:82404752-82408287(+)	ENSG00000259429.5	ENSG00000259429	UBE2Q2P2	-0.0463319355105501	0.369095727110233	-0.495930949804051	0.620251588748254	0.838066691284724	Junction	DLPFC
chr13:101058057-101059817(-)	ENSG00000102452.15	ENSG00000102452	NALCN	-0.0178475655156464	2.82129952667584	-0.495927752019765	0.620253842690396	0.838066691284724	Junction	DLPFC
chr2:8751645-8770669(-)	ENSG00000134313.14	ENSG00000134313	KIDINS220	-0.0098364252731264	4.34805865479862	-0.495914385311755	0.620263264185973	0.838067971490086	Junction	DLPFC
chr19:12925004-12925089(-)	ENSG00000179115.10	ENSG00000179115	FARSA	0.0194922432316791	2.26058494255389	0.495910031897122	0.620266332694486	0.838067971490086	Junction	DLPFC
chr5:157490455-157491614(-)	ENSG00000135074.15	ENSG00000135074	ADAM19	0.0415074838843833	-0.331640887983424	0.495874232118463	0.620291566454841	0.838094267847457	Junction	DLPFC
chr13:50930760-50934884(+)	ENSG00000136104.19	ENSG00000136104	RNASEH2B	0.0216569146061875	2.58023409403081	0.495849401861561	0.6203090685237	0.838110117295798	Junction	DLPFC
chr2:65246740-65251026(+)	ENSG00000138071.13	ENSG00000138071	ACTR2	0.0129059270401136	4.54302119663285	0.495827269307331	0.620324669248635	0.838117923386004	Junction	DLPFC
chr21:45180445-45182584(+)	ENSG00000197381.15	ENSG00000197381	ADARB1	0.0258997257594513	1.8770506051462	0.495820776475372	0.620329245928071	0.838117923386004	Junction	DLPFC
chr15:22939508-22943172(-)	ENSG00000273749.4	ENSG00000273749	CYFIP1	-0.0178460481559484	2.88023926999094	-0.495815898288664	0.620332684483082	0.838117923386004	Junction	DLPFC
chr17:50746703-50750746(+)	ENSG00000108848.15	ENSG00000108848	LUC7L3	-0.0460597720068005	-0.513594491756964	-0.495808453153696	0.620337932454523	0.838117923386004	Junction	DLPFC
chr22:39663842-39664090(+)	ENSG00000100346.17	ENSG00000100346	CACNA1I	0.0439565490138991	0.950874555775681	0.495790165927722	0.620350822946578	0.838127541387064	Junction	DLPFC
chr19:10489369-10489647(-)	ENSG00000079999.13	ENSG00000079999	KEAP1	-0.0170708926717589	2.77719943540592	-0.49574239199532	0.620384498890834	0.838165241218924	Junction	DLPFC
chr8:67218139-67219430(-)	ENSG00000066777.8	ENSG00000066777	ARFGEF1	0.0265222525263446	2.24012116297671	0.495732037525442	0.620391797883567	0.838167304323102	Junction	DLPFC
chr13:102768312-102769310(-)	ENSG00000151287.16	ENSG00000151287	TEX30	0.032273253741869	0.171424821947244	0.495704543371689	0.620411179031754	0.838185400364765	Junction	DLPFC
chr17:7565071-7565439(+)	ENSG00000161956.12	ENSG00000161956	SENP3	0.0146643038271313	2.53651522860678	0.495696659898177	0.620416736289938	0.838185400364765	Junction	DLPFC
chr3:13366092-13371833(-)	ENSG00000132182.11	ENSG00000132182	NUP210	0.0398835740961356	-0.879061971130228	0.495677951536767	0.620429924370179	0.838191295446801	Junction	DLPFC
chr6:56703747-56704279(-)	ENSG00000151914.19	ENSG00000151914	DST	-0.0396703728411542	0.0261480157789529	-0.49567409355103	0.620432643994283	0.838191295446801	Junction	DLPFC
chr5:150357855-150361155(+)	ENSG00000070814.17	ENSG00000070814	TCOF1	0.0265035441095066	0.705684755235329	0.495662078552685	0.620441113804738	0.838194939947726	Junction	DLPFC
chr12:109961686-109965525(-)	ENSG00000139436.20	ENSG00000139436	GIT2	-0.0234409851235087	1.36668908991349	-0.495641671072871	0.62045549989725	0.838206577003249	Junction	DLPFC
chr19:52353809-52354250(+)	ENSG00000167554.14	ENSG00000167554	ZNF610	0.0338663624429939	-0.0522079941074897	0.495616566122615	0.620473197634668	0.83822268767916	Junction	DLPFC
chr16:67876102-67876487(+)	ENSG00000038358.14	ENSG00000038358	EDC4	-0.0190152776922272	1.46356988570427	-0.495596295624558	0.620487487485505	0.83823419424441	Junction	DLPFC
chr1:88953153-88955148(-)	ENSG00000137944.16	ENSG00000137944	KYAT3	0.0237250250091769	2.26003718522638	0.495574006062532	0.620503200857816	0.838247623653326	Junction	DLPFC
chr19:19197047-19197185(+)	ENSG00000064490.13	ENSG00000064490	RFXANK	-0.0244682842730524	1.11834955252786	-0.495533296741682	0.620531899973627	0.838275226642586	Junction	DLPFC
chr11:62796568-62797182(-)	ENSG00000162231.13	ENSG00000162231	NXF1	-0.0219423373059495	1.3398551798141	-0.495528645492685	0.620535179031944	0.838275226642586	Junction	DLPFC
chr13:32187657-32194142(+)	ENSG00000073910.19	ENSG00000073910	FRY	0.0197870951689847	2.83255535397208	0.495501604421791	0.620554242717032	0.838293181159402	Junction	DLPFC
chr1:185137797-185139366(-)	ENSG00000121486.11	ENSG00000121486	TRMT1L	0.0198490171891226	1.53255136629046	0.49545408509264	0.620587743989958	0.838330638583009	Junction	DLPFC
chr5:178725472-178726998(-)	ENSG00000169131.10	ENSG00000169131	ZNF354A	0.0235525513682185	0.447919483851345	0.495434474835296	0.620601569511993	0.838338641332095	Junction	DLPFC
chr19:55688995-55689296(+)	ENSG00000063245.14	ENSG00000063245	EPN1	-0.0485807195900055	-0.806178217511629	-0.495423875263543	0.620609042423199	0.838338641332095	Junction	DLPFC
chr21:29050179-29053801(+)	ENSG00000156256.14	ENSG00000156256	USP16	-0.0192111322428829	2.21650231503335	-0.495421116334454	0.620610987530129	0.838338641332095	Junction	DLPFC
chr3:42193899-42194803(+)	ENSG00000182606.14	ENSG00000182606	TRAK1	-0.0172325640203439	2.74669801263618	-0.495399295831437	0.62062637156837	0.838351623900516	Junction	DLPFC
chr4:71236650-71255219(+)	ENSG00000080493.14	ENSG00000080493	SLC4A4	0.0256405277012724	3.40956962624815	0.495373877280317	0.620644292536899	0.838367715276804	Junction	DLPFC
chr8:18765539-18799294(-)	ENSG00000156011.16	ENSG00000156011	PSD3	-0.0219223841200401	3.17215365798041	-0.49536602237887	0.620649830563184	0.838367715276804	Junction	DLPFC
chr2:27312590-27312679(-)	ENSG00000115204.14	ENSG00000115204	MPV17	0.0125255593010042	2.89235602255958	0.49534611326365	0.620663867399161	0.838378877441787	Junction	DLPFC
chr11:103187587-103188496(+)	ENSG00000187240.13	ENSG00000187240	DYNC2H1	-0.0201007908640461	1.7128107196184	-0.495331863780747	0.620673914020916	0.838384649557075	Junction	DLPFC
chr5:33461065-33461157(+)	ENSG00000113407.13	ENSG00000113407	TARS	-0.0192697791333091	2.25381576994156	-0.495305360888515	0.620692600118411	0.838401709502551	Junction	DLPFC
chr1:108932502-108934624(-)	ENSG00000121940.15	ENSG00000121940	CLCC1	-0.0269396540238718	1.99740755624211	-0.495288448281744	0.620704524629197	0.838401709502551	Junction	DLPFC
chr5:119531405-119536422(+)	ENSG00000133835.14	ENSG00000133835	HSD17B4	-0.0166498967080743	3.66198754596148	-0.495279870743779	0.620710572401276	0.838401709502551	Junction	DLPFC
chr14:74295980-74296332(-)	ENSG00000119688.20	ENSG00000119688	ABCD4	-0.0335844019864666	-0.179116703785697	-0.495275138361179	0.620713909077373	0.838401709502551	Junction	DLPFC
chr22:50460160-50460271(-)	ENSG00000100241.20	ENSG00000100241	SBF1	-0.0208197634889529	3.35140083764411	-0.49526880366389	0.620718375514866	0.838401709502551	Junction	DLPFC
chr6:159748370-159753459(+)	ENSG00000146457.14	ENSG00000146457	WTAP	-0.0286967129734761	1.33483777534365	-0.495263866676438	0.620721856471655	0.838401709502551	Junction	DLPFC
chr8:47279981-47284027(+)	ENSG00000164808.16	ENSG00000164808	SPIDR	-0.0631239028516819	-1.23666123793838	-0.495256630175235	0.620726958778342	0.838401709502551	Junction	DLPFC
chr10:112178058-112180472(-)	ENSG00000119927.13	ENSG00000119927	GPAM	0.0385621654087666	0.97083320768897	0.495247170183031	0.620733628849987	0.838402920389367	Junction	DLPFC
chr5:135389127-135399061(-)	ENSG00000113648.16	ENSG00000113648	H2AFY	0.0259073304807954	1.84103030413443	0.495232616374174	0.620743890541979	0.838408982282893	Junction	DLPFC
chr22:20471516-20488984(-)	ENSG00000099910.16	ENSG00000099910	KLHL22	0.0196322494681984	1.49443299671462	0.495204675550237	0.620763591443336	0.83842779303216	Junction	DLPFC
chr19:12995865-13025020(+)	ENSG00000008441.16	ENSG00000008441	NFIX	-0.0271585431686957	0.94365446490409	-0.495178735954903	0.620781881535366	0.838437183371185	Junction	DLPFC
chr16:75447689-75451737(-)	ENSG00000166822.12	ENSG00000166822	TMEM170A	-0.036853778201769	0.33158294709739	-0.495166826672299	0.620790278887662	0.838437183371185	Junction	DLPFC
chr6:31269037-31354158(-)				0.196947073272954	-1.56546771186246	0.49516675569852	0.62079032893212	0.838437183371185	Junction	DLPFC
chr13:95949455-95970111(-)	ENSG00000102595.18	ENSG00000102595	UGGT2	0.0236089909272214	1.34180546076941	0.495154225791182	0.620799163946904	0.838437183371185	Junction	DLPFC
chr12:132151369-132151483(+)	ENSG00000184967.6	ENSG00000184967	NOC4L	0.0492178299715364	-1.04861978148757	0.495153872615038	0.620799412977191	0.838437183371185	Junction	DLPFC
chr16:88722690-88722836(-)	ENSG00000103335.20	ENSG00000103335	PIEZO1	-0.0478571202214129	-1.08148637182708	-0.495126844370052	0.62081847116518	0.838446880932334	Junction	DLPFC
chr2:104506304-104507231(+)	ENSG00000235597.1	ENSG00000235597	LINC01102	0.034669137734781	0.117323764414335	0.495117279038561	0.620825215944239	0.838446880932334	Junction	DLPFC
chr6:32117695-32117858(-)	ENSG00000213676.10	ENSG00000213676	ATF6B	-0.0221076833211424	1.8474814030306	-0.495113426977151	0.620827932148025	0.838446880932334	Junction	DLPFC
chr2:71077637-71078317(+)	ENSG00000124357.12	ENSG00000124357	NAGK	-0.0183926811283367	1.83923508774975	-0.495110935774673	0.620829688772214	0.838446880932334	Junction	DLPFC
chr12:105026745-105030323(-)	ENSG00000136010.13	ENSG00000136010	ALDH1L2	-0.0441321927408956	-0.687927250372972	-0.495091841790171	0.620843152605424	0.838452662118084	Junction	DLPFC
chr22:35263875-35264647(+)	ENSG00000100281.13	ENSG00000100281	HMGXB4	-0.0255596611400283	0.738124387231936	-0.495088488295818	0.620845517284209	0.838452662118084	Junction	DLPFC
chr12:77998477-78006418(+)	ENSG00000067798.14	ENSG00000067798	NAV3	-0.0183367389525236	2.19661711904109	-0.495074936479874	0.620855073234712	0.838457769720214	Junction	DLPFC
chr3:48459455-48459786(+)	ENSG00000164053.18	ENSG00000164053	ATRIP	0.0452297253891065	-0.936018380627545	0.495038114811027	0.620881038053249	0.838485037012356	Junction	DLPFC
chr16:8915526-8916501(-)	ENSG00000187555.14	ENSG00000187555	USP7	0.0153861024866434	3.5805572735214	0.495016954273639	0.620895959631571	0.838497390303444	Junction	DLPFC
chr4:109714496-109717547(-)	ENSG00000123739.10	ENSG00000123739	PLA2G12A	-0.0252837570784969	2.50349145905264	-0.49500839463391	0.620901995597191	0.83849774377988	Junction	DLPFC
chr1:46280291-46280395(-)	ENSG00000132128.16	ENSG00000132128	LRRC41	-0.0152843940585279	2.09470278233303	-0.494988863346135	0.620915768490286	0.838503602663509	Junction	DLPFC
chrX:77899594-77901920(+)	ENSG00000131174.4	ENSG00000131174	COX7B	-0.0330410550525453	-0.007735397851161	-0.494982868599048	0.620919995837425	0.838503602663509	Junction	DLPFC
chr14:91895073-91936946(-)	ENSG00000140092.14	ENSG00000140092	FBLN5	-0.0376381421161034	-0.259411831517232	-0.494977676984056	0.620923656845863	0.838503602663509	Junction	DLPFC
chr17:17217183-17219018(-)	ENSG00000264187.1	ENSG00000264187	RP11-45M22.4	-0.0300591966236123	1.53682042370601	-0.494954643318031	0.620939899775303	0.838513175542219	Junction	DLPFC
chr10:17233932-17234692(+)	ENSG00000026025.14	ENSG00000026025	VIM	-0.0328513533663077	4.11781819374422	-0.494950454760771	0.620942853490933	0.838513175542219	Junction	DLPFC
chr19:4363879-4364087(-)	ENSG00000141985.9	ENSG00000141985	SH3GL1	-0.019560160533505	1.95436536552775	-0.494935903672814	0.620953114774953	0.838513175542219	Junction	DLPFC
chr7:123695866-123696578(-)	ENSG00000106299.7	ENSG00000106299	WASL	0.0179476151387876	3.19676414028449	0.494923994202122	0.620961513271588	0.838513175542219	Junction	DLPFC
chr11:57552510-57554436(-)	ENSG00000156587.15	ENSG00000156587	UBE2L6	-0.022687387383627	2.36858430627254	-0.494920082419244	0.620964271851301	0.838513175542219	Junction	DLPFC
chr8:37775482-37775917(+)	ENSG00000147471.11	ENSG00000147471	PROSC	0.0169532510555177	1.99230709504166	0.494918494484077	0.620965391660822	0.838513175542219	Junction	DLPFC
chr7:3619240-3639003(+)	ENSG00000146555.18	ENSG00000146555	SDK1	-0.0383903909482544	-0.444167171206432	-0.494902640111575	0.620976572189121	0.838520475672968	Junction	DLPFC
chr3:179880124-179887672(-)	ENSG00000114757.18	ENSG00000114757	PEX5L	-0.0146516119292238	4.40864128689812	-0.494869176505503	0.621000171065095	0.838544544323065	Junction	DLPFC
chr6:43176668-43178293(+)	ENSG00000112658.7	ENSG00000112658	SRF	-0.0296605871902487	0.930413351864093	-0.494829258029885	0.621028322493084	0.838561262030868	Junction	DLPFC
chr17:75611659-75611885(+)	ENSG00000266714.6	ENSG00000266714	MYO15B	-0.0552044357408961	-0.543358302710057	-0.494827549902741	0.621029527116102	0.838561262030868	Junction	DLPFC
chr2:215996466-216013232(-)	ENSG00000118242.15	ENSG00000118242	MREG	0.0420511409202472	-0.508145938220394	0.494822243784729	0.621033269157809	0.838561262030868	Junction	DLPFC
chr19:10163361-10166597(-)	ENSG00000130816.14	ENSG00000130816	DNMT1	0.0222578062692149	1.65948182744555	0.494815521658176	0.62103800982752	0.838561262030868	Junction	DLPFC
chr3:57237552-57238044(+)	ENSG00000157500.10	ENSG00000157500	APPL1	-0.0140817601438131	2.7784920510079	-0.494810679095511	0.621041424975358	0.838561262030868	Junction	DLPFC
chr1:93110429-93110544(+)	ENSG00000143033.17	ENSG00000143033	MTF2	0.0234490665992896	1.17141261969628	0.494794510012554	0.621052828048526	0.838567608116131	Junction	DLPFC
chr14:21019970-21020557(-)	ENSG00000165795.22	ENSG00000165795	NDRG2	0.119250359202842	-1.72531266335507	0.494781723178306	0.621061845891631	0.838567608116131	Junction	DLPFC
chr8:43159045-43161437(+)	ENSG00000165102.14	ENSG00000165102	HGSNAT	-0.0247943903883258	1.82632315170071	-0.494779450040754	0.621063449015121	0.838567608116131	Junction	DLPFC
chr5:138560092-138561579(-)	ENSG00000113013.12	ENSG00000113013	HSPA9	-0.009602776848125	5.1372774156474	-0.494760241312496	0.62107699598567	0.838578102232107	Junction	DLPFC
chr17:42730919-42745010(-)	ENSG00000108799.12	ENSG00000108799	EZH1	0.0223391386984913	1.93366009266972	0.494750054429064	0.621084180345491	0.838580005436399	Junction	DLPFC
chr20:25308046-25308456(-)	ENSG00000100997.18	ENSG00000100997	ABHD12	-0.0148929418831882	3.13319127267127	-0.494730695293671	0.621097833590289	0.838590642730774	Junction	DLPFC
chr5:36265521-36268192(-)	ENSG00000164188.8	ENSG00000164188	RANBP3L	-0.0580805716598617	-0.85610498808453	-0.494718489226855	0.621106442121554	0.838594468645592	Junction	DLPFC
chr6:89854918-89855469(+)	ENSG00000118412.12	ENSG00000118412	CASP8AP2	0.0203948705302858	1.67339878563295	0.494685658684555	0.621129596665051	0.838617933783204	Junction	DLPFC
chr12:350780-352204(-)	ENSG00000073614.12	ENSG00000073614	KDM5A	-0.016059164070654	2.37032719623697	-0.494650858964478	0.621154140430809	0.838639541933977	Junction	DLPFC
chr11:77921474-77922355(-)	ENSG00000149262.16	ENSG00000149262	INTS4	0.0253299562269616	0.716784005637412	0.494623380187098	0.621173521135151	0.838639541933977	Junction	DLPFC
chr2:54987699-55025085(-)	ENSG00000115310.17	ENSG00000115310	RTN4	-0.0181403279490968	4.78405768069307	-0.494621274610704	0.621175006203144	0.838639541933977	Junction	DLPFC
chr17:77205347-77206228(+)	ENSG00000129657.14	ENSG00000129657	SEC14L1	-0.0188145269763731	3.10837558355639	-0.494618087131028	0.621177254343021	0.838639541933977	Junction	DLPFC
chr1:114734118-114734441(-)	ENSG00000009307.15	ENSG00000009307	CSDE1	-0.0124775119995532	5.18886826674335	-0.494614112249853	0.621180057844736	0.838639541933977	Junction	DLPFC
chr5:97105286-97107359(-)	ENSG00000145721.11	ENSG00000145721	LIX1	-0.0326070387170797	1.33501400064193	-0.494613836810506	0.621180252113561	0.838639541933977	Junction	DLPFC
chr10:50466933-50519830(-)	ENSG00000198964.13	ENSG00000198964	SGMS1	0.0143233572769217	3.56419512042447	0.494583306741099	0.621201785297015	0.838660816189147	Junction	DLPFC
chr7:5741816-5752845(-)	ENSG00000011275.18	ENSG00000011275	RNF216	-0.0360190200524824	0.0405541311852341	-0.494529161052857	0.621239975629595	0.838696741752538	Junction	DLPFC
chr4:78482536-78488874(+)	ENSG00000138759.17	ENSG00000138759	FRAS1	-0.0468928185279084	-0.23789733064351	-0.494528896327327	0.62124016234977	0.838696741752538	Junction	DLPFC
chr1:43603534-43603610(+)	ENSG00000142949.16	ENSG00000142949	PTPRF	-0.0319200136081878	0.992746051969761	-0.494519723384	0.621246632362626	0.838696741752538	Junction	DLPFC
chr7:6600357-6602100(+)	ENSG00000146576.12	ENSG00000146576	C7orf26	0.0260710779642659	0.663250031536229	0.494492637509617	0.6212657371934	0.838696741752538	Junction	DLPFC
chr22:20400759-20401276(+)	ENSG00000185252.18	ENSG00000185252	ZNF74	-0.0223129575510351	0.809164007971945	-0.494489784968213	0.621267749228318	0.838696741752538	Junction	DLPFC
chr6:42874110-42888388(+)				0.034713128471896	0.390619891002559	0.494487407703567	0.621269426029809	0.838696741752538	Junction	DLPFC
chr19:49781826-49781946(+)	ENSG00000196961.12	ENSG00000196961	AP2A1	0.0171881343726343	3.36682518495857	0.494482757876248	0.621272705787057	0.838696741752538	Junction	DLPFC
chr4:182628890-182653770(+)	ENSG00000218336.8	ENSG00000218336	TENM3	0.0187566165064581	2.71889750786423	0.494473778823563	0.621279039186245	0.838696741752538	Junction	DLPFC
chr17:40168418-40169323(+)	ENSG00000108349.15	ENSG00000108349	CASC3	-0.0192219863021708	2.17845264524023	-0.494464338136853	0.621285698230636	0.838696741752538	Junction	DLPFC
chr3:50376035-50376113(-)	ENSG00000007402.11	ENSG00000007402	CACNA2D2	0.0297575328276707	0.703778433376981	0.494463695496958	0.621286151521632	0.838696741752538	Junction	DLPFC
chrX:75071684-75073688(-)	ENSG00000131269.15	ENSG00000131269	ABCB7	0.0308372001134551	0.38610813833119	0.494391485027041	0.621337086651662	0.838757703687154	Junction	DLPFC
chr19:49635661-49635733(-)	ENSG00000126458.3	ENSG00000126458	RRAS	-0.0387297769645288	-0.292401904282777	-0.494352981350256	0.621364246751528	0.838786570308315	Junction	DLPFC
chr2:26764427-26774250(+)	ENSG00000213699.8	ENSG00000213699	SLC35F6	-0.021428205279	1.36070194315358	-0.494309037218081	0.621395245126055	0.8388197551917	Junction	DLPFC
chr14:92712872-92713822(-)	ENSG00000100600.14	ENSG00000100600	LGMN	-0.0265521753220495	2.71239036015362	-0.494301754231487	0.621400382640428	0.8388197551917	Junction	DLPFC
chr5:34922589-34922694(+)	ENSG00000113460.12	ENSG00000113460	BRIX1	0.0154215552914253	2.05118319237157	0.494278139257142	0.621417041080891	0.838834444518484	Junction	DLPFC
chr16:67659614-67659701(-)	ENSG00000102977.13	ENSG00000102977	ACD	-0.0355706269802039	-0.223366108138061	-0.494264194096264	0.621426878347274	0.838839925935107	Junction	DLPFC
chr4:184629502-184631036(-)	ENSG00000164305.18	ENSG00000164305	CASP3	0.0263726865418939	0.530069798527957	0.494246409936025	0.621439423838713	0.838849062943305	Junction	DLPFC
chr17:16061895-16062104(-)	ENSG00000141027.20	ENSG00000141027	NCOR1	-0.0151105374637507	2.81367124025197	-0.494217244218666	0.621459998468435	0.838869037801014	Junction	DLPFC
chr18:26709610-26709987(+)	ENSG00000260372.6	ENSG00000260372	AQP4-AS1	-0.0397680512562675	-0.407015083599739	-0.494186379832363	0.621481771728872	0.838890630227146	Junction	DLPFC
chr20:38767597-38771558(+)	ENSG00000101442.9	ENSG00000101442	ACTR5	0.0296031175365429	0.122234212644901	0.494155315420405	0.621503686433329	0.838912413174533	Junction	DLPFC
chr19:45701915-45702903(+)	ENSG00000011478.11	ENSG00000011478	QPCTL	0.0315106255821876	0.45992515002124	0.494133976604841	0.621518740312507	0.838924934986711	Junction	DLPFC
chr10:73014290-73016845(-)	ENSG00000122884.12	ENSG00000122884	P4HA1	-0.0308803038904577	2.63283299498909	-0.494122132510445	0.621527096026084	0.838928415477647	Junction	DLPFC
chr1:161162391-161162614(+)	ENSG00000143258.15	ENSG00000143258	USP21	-0.0368516453589875	0.0854757544553472	-0.494034798960082	0.62158870918335	0.838985776681325	Junction	DLPFC
chr3:138465422-138467560(+)	ENSG00000158220.13	ENSG00000158220	ESYT3	0.0383622377643501	-0.0599122669927187	0.494033542721719	0.621589595469423	0.838985776681325	Junction	DLPFC
chr7:2567164-2568953(+)	ENSG00000106012.17	ENSG00000106012	IQCE	-0.0382847931980062	-0.0537287215904008	-0.494031415271891	0.621591096403312	0.838985776681325	Junction	DLPFC
chr2:168140759-168161786(-)	ENSG00000198648.10	ENSG00000198648	STK39	-0.0139734274952087	3.95491369928848	-0.494022787637114	0.621597183288992	0.838985776681325	Junction	DLPFC
chr14:104703221-104703294(+)	ENSG00000203485.12	ENSG00000203485	INF2	-0.0267368176450128	1.84995448513505	-0.494020949013298	0.621598480460495	0.838985776681325	Junction	DLPFC
chr18:41996731-42004355(+)	ENSG00000078142.11	ENSG00000078142	PIK3C3	0.0127686010347463	3.02362951482047	0.494002784241113	0.62161129599204	0.838995275875676	Junction	DLPFC
chr2:111822601-111824965(-)	ENSG00000153107.11	ENSG00000153107	ANAPC1	-0.0248377130045447	1.38676392293942	-0.493985844759095	0.621623247166011	0.83900360827182	Junction	DLPFC
chr2:27034267-27035134(+)	ENSG00000119777.18	ENSG00000119777	TMEM214	0.0247640375179278	0.653631798637362	0.493971064185279	0.62163367526504	0.8390076322119	Junction	DLPFC
chr16:30117286-30117669(-)	ENSG00000102882.11	ENSG00000102882	MAPK3	0.0145402190681825	3.8568512300315	0.493965240586397	0.621637783994262	0.8390076322119	Junction	DLPFC
chr9:125220701-125227909(+)	ENSG00000136933.16	ENSG00000136933	RABEPK	-0.0230348968928036	1.03154013940517	-0.493949696596378	0.621648750818228	0.839014635722753	Junction	DLPFC
chr4:99072442-99072572(-)	ENSG00000197894.10	ENSG00000197894	ADH5	0.0139510358174816	3.37369458336184	0.493929252109813	0.621663175240919	0.83902630564376	Junction	DLPFC
chr2:37929730-37974039(+)	ENSG00000115841.19	ENSG00000115841	RMDN2	-0.0240858330793191	1.01055921625938	-0.493912372027059	0.621675084940737	0.839028800295889	Junction	DLPFC
chr7:149720128-149720834(+)	ENSG00000133619.17	ENSG00000133619	KRBA1	0.0356104654569883	-0.143615238054139	0.493906932989893	0.62167892246089	0.839028800295889	Junction	DLPFC
chr8:97706751-97713661(+)	ENSG00000147649.9	ENSG00000147649	MTDH	0.0195266559886792	3.52671896098873	0.493902064771015	0.621682357248177	0.839028800295889	Junction	DLPFC
chrX:118654962-118662685(+)	ENSG00000147251.15	ENSG00000147251	DOCK11	0.0365523011220231	-0.306076849420174	0.493865819561236	0.621707930431214	0.839053025119156	Junction	DLPFC
chr2:86464217-86466371(+)	ENSG00000115548.16	ENSG00000115548	KDM3A	0.023395125571663	1.55076418639622	0.49386024617041	0.621711862835512	0.839053025119156	Junction	DLPFC
chr18:254356-259179(-)	ENSG00000079134.11	ENSG00000079134	THOC1	-0.023261446408547	1.1260080122457	-0.493838463892393	0.621727231810382	0.839060061065984	Junction	DLPFC
chr18:58671853-58681169(+)	ENSG00000172175.12	ENSG00000172175	MALT1	-0.0502757143327253	-1.04420197310603	-0.49383157125063	0.621732095102899	0.839060061065984	Junction	DLPFC
chr12:110436205-110436556(-)	ENSG00000111229.15	ENSG00000111229	ARPC3	0.0126844221955902	4.93038379041902	0.493819407884448	0.621740677340118	0.839060061065984	Junction	DLPFC
chr2:113934387-113939958(+)	ENSG00000115091.11	ENSG00000115091	ACTR3	0.0145218403928192	3.78718667026939	0.493810804921449	0.621746747456524	0.839060061065984	Junction	DLPFC
chr7:140119220-140120441(-)	ENSG00000006459.10	ENSG00000006459	KDM7A	-0.023429553013018	1.06250106992962	-0.493804557205368	0.621751155763668	0.839060061065984	Junction	DLPFC
chr1:165891323-165896189(+)	ENSG00000143179.13	ENSG00000143179	UCK2	-0.0189804641645085	1.65550780787698	-0.493801683158679	0.621753183658179	0.839060061065984	Junction	DLPFC
chr2:3443892-3457620(+)	ENSG00000171853.15	ENSG00000171853	TRAPPC12	0.0166295830718716	1.7612903358642	0.493789021807168	0.621762117397502	0.839060061065984	Junction	DLPFC
chr2:95917928-95919891(-)	ENSG00000174501.14	ENSG00000174501	ANKRD36C	-0.153929642785672	-1.7934500712693	-0.493782810929194	0.621766499759356	0.839060061065984	Junction	DLPFC
chr2:27070722-27071325(-)	ENSG00000228474.5	ENSG00000228474	OST4	-0.0150308665802686	4.50059220323655	-0.493779155394021	0.621769079091468	0.839060061065984	Junction	DLPFC
chr11:700236-700614(+)	ENSG00000177042.14	ENSG00000177042	TMEM80	-0.0305153001736588	0.858405283045371	-0.493766654755423	0.621777899531136	0.839060916489968	Junction	DLPFC
chr2:226867319-226906792(+)	ENSG00000144468.16	ENSG00000144468	RHBDD1	-0.0213977993861703	1.57229456678201	-0.493761879182842	0.621781269185378	0.839060916489968	Junction	DLPFC
chr1:100424302-100439931(+)	ENSG00000079335.18	ENSG00000079335	CDC14A	0.0379445873787864	-0.185362925143919	0.493751207341479	0.62178879928828	0.839063280704094	Junction	DLPFC
chr7:92562369-92566013(-)	ENSG00000234545.7	ENSG00000234545	FAM133B	0.135145674160024	-1.43746507412793	0.493738359851307	0.621797864592258	0.839067716508383	Junction	DLPFC
chr10:100275491-100280123(-)	ENSG00000196072.11	ENSG00000196072	BLOC1S2	0.0503574432664719	-0.960214238785536	0.493721931853566	0.621809456418356	0.839072759009941	Junction	DLPFC
chr13:110439834-110445828(+)	ENSG00000134871.17	ENSG00000134871	COL4A2	-0.0394660745039528	-0.0286708359724926	-0.493716686348542	0.621813157740272	0.839072759009941	Junction	DLPFC
chr22:50627407-50627555(-)	ENSG00000100299.17	ENSG00000100299	ARSA	0.0368043653840262	-0.286836006545593	0.493705818683365	0.621820826189248	0.839074947057354	Junction	DLPFC
chr4:47879118-47884345(-)	ENSG00000170448.11	ENSG00000170448	NFXL1	0.0274702496404185	0.509673035182335	0.493690279720919	0.621831790873671	0.839074947057354	Junction	DLPFC
chr13:102854375-102856051(+)	ENSG00000270181.1	ENSG00000270181	BIVM-ERCC5	-0.0187056201106817	2.38483650677122	-0.493685268669031	0.62183532681644	0.839074947057354	Junction	DLPFC
chr9:136461275-136462886(-)	ENSG00000148396.18	ENSG00000148396	SEC16A	0.0222843868754232	1.37074537699396	0.493681633326749	0.621837892024311	0.839074947057354	Junction	DLPFC
chr6:159780088-159780442(-)	ENSG00000120438.11	ENSG00000120438	TCP1	0.0153805519555179	4.52368447509799	0.493670814976574	0.621845525807898	0.839076086077891	Junction	DLPFC
chr11:112086311-112086639(-)	ENSG00000150779.11	ENSG00000150779	TIMM8B	0.0237015678370885	1.33499123632181	0.493663318511468	0.621850815584124	0.839076086077891	Junction	DLPFC
chr12:96015000-96015582(-)	ENSG00000111144.9	ENSG00000111144	LTA4H	0.0153880950447497	2.98350462297101	0.493655871103806	0.621856070763072	0.839076086077891	Junction	DLPFC
chr2:37196521-37199703(+)	ENSG00000218739.9	ENSG00000218739	CEBPZOS	0.0184091308424433	2.55868506657113	0.493642576970539	0.621865451665916	0.83907829041392	Junction	DLPFC
chr11:65502487-65502636(+)	ENSG00000251562.7	ENSG00000251562	MALAT1	-0.21584922538876	-2.0877159338691	-0.493637178775177	0.621869260878547	0.83907829041392	Junction	DLPFC
chr14:77819114-77822434(+)	ENSG00000063761.15	ENSG00000063761	ADCK1	-0.0314279366070834	0.454776088449271	-0.49360882696907	0.621889267371875	0.839097488219537	Junction	DLPFC
chr3:170295991-170297303(+)	ENSG00000163558.12	ENSG00000163558	PRKCI	0.0199909941099267	2.05606283551828	0.493590177113911	0.621902427822358	0.839103186036303	Junction	DLPFC
chr9:19316518-19316620(+)	ENSG00000137145.20	ENSG00000137145	DENND4C	-0.0180760928293504	2.48380665580802	-0.493586465410248	0.621905047036395	0.839103186036303	Junction	DLPFC
chr1:153762848-153763232(+)	ENSG00000143624.13	ENSG00000143624	INTS3	0.0163336290813084	3.47604332868968	0.493558606733681	0.621924706042898	0.839120402610065	Junction	DLPFC
chr16:30081311-30082483(+)	ENSG00000149923.13	ENSG00000149923	PPP4C	-0.0250326165743224	0.916578480296254	-0.493552005747598	0.621929364194334	0.839120402610065	Junction	DLPFC
chr7:44700270-44701542(+)	ENSG00000105953.14	ENSG00000105953	OGDH	-0.0170370870126577	3.05419866963668	-0.493520466146681	0.621951621114922	0.839141351270783	Junction	DLPFC
chr20:5586270-5593326(-)	ENSG00000125772.12	ENSG00000125772	GPCPD1	0.0268372258249093	2.30955584581437	0.493513626205847	0.621956447982111	0.839141351270783	Junction	DLPFC
chr1:11199704-11204560(-)	ENSG00000198793.12	ENSG00000198793	MTOR	0.0184607390570832	2.01281035073838	0.4935048547336	0.621962637932591	0.839141906186352	Junction	DLPFC
chr10:24635104-24721836(-)	ENSG00000107863.17	ENSG00000107863	ARHGAP21	-0.0739735439499563	-0.842688337937833	-0.493489297506686	0.621973616596241	0.839148921885745	Junction	DLPFC
chr2:220450449-220481840(+)	ENSG00000239498.1	ENSG00000239498		-0.0891571032873436	-1.62671485312412	-0.493454147293075	0.621998422251725	0.839174592261314	Junction	DLPFC
chr19:56568039-56568757(+)	ENSG00000197016.11	ENSG00000197016	ZNF470	0.0245129603212711	0.560875636547161	0.493442255821899	0.622006814211201	0.839178117684611	Junction	DLPFC
chr3:186268918-186272254(-)	ENSG00000058866.14	ENSG00000058866	DGKG	0.0415040083408478	-0.328172591443859	0.493412256560024	0.622027985283624	0.839193643000082	Junction	DLPFC
chr12:51915501-51916035(+)	ENSG00000139567.12	ENSG00000139567	ACVRL1	0.0587706229487461	-0.847116575222506	0.493405079392475	0.622033050399266	0.839193643000082	Junction	DLPFC
chr22:21974489-21975639(-)	ENSG00000100038.19	ENSG00000100038	TOP3B	-0.0315159947358319	0.0730853014773202	-0.493384814380435	0.622047352047539	0.839193643000082	Junction	DLPFC
chr14:55639223-55639912(+)	ENSG00000126777.17	ENSG00000126777	KTN1	-0.0182153233051232	3.85508482817106	-0.493378394832095	0.622051882552032	0.839193643000082	Junction	DLPFC
chr12:124911953-124913092(-)				-0.0774908688835158	2.35979315600541	-0.493376800754159	0.622053007551982	0.839193643000082	Junction	DLPFC
chr2:238250744-238251598(-)	ENSG00000132326.11	ENSG00000132326	PER2	0.0378911413640936	0.107440585576403	0.493375351540462	0.622054030316632	0.839193643000082	Junction	DLPFC
chr2:219567970-219568054(-)	ENSG00000124006.14	ENSG00000124006	OBSL1	-0.0196624836043624	1.82554069587245	-0.493367580074308	0.622059514945295	0.839193643000082	Junction	DLPFC
chrX:118442346-118442564(+)	ENSG00000131725.13	ENSG00000131725	WDR44	-0.0191194460419302	1.67989341555485	-0.493357944475374	0.622066315194883	0.839193643000082	Junction	DLPFC
chr4:70705295-70762518(+)	ENSG00000018189.12	ENSG00000018189	RUFY3	0.0336060071341474	-0.0999075597458063	0.493352251699199	0.622070332842962	0.839193643000082	Junction	DLPFC
chr15:34148751-34152789(-)	ENSG00000134152.10	ENSG00000134152	KATNBL1	-0.0222828126809918	1.904389044778	-0.493334948930353	0.622082544254235	0.839194189616967	Junction	DLPFC
chr1:154343569-154343892(+)	ENSG00000143515.16	ENSG00000143515	ATP8B2	0.0214416447944433	1.56835330948676	0.493334696955362	0.622082722086097	0.839194189616967	Junction	DLPFC
chr12:2601961-2605080(+)	ENSG00000151067.21	ENSG00000151067	CACNA1C	0.027819344522121	1.23566063450334	0.493327112153499	0.622088075085791	0.839194189616967	Junction	DLPFC
chr15:22932341-22933801(-)	ENSG00000273749.4	ENSG00000273749	CYFIP1	-0.0193410489319499	2.21367962343514	-0.493317805596414	0.622094643247509	0.83919419563493	Junction	DLPFC
chr5:131464282-131472586(-)	ENSG00000158987.20	ENSG00000158987	RAPGEF6	0.0225839545430509	1.94922536429284	0.493310729055841	0.622099637581149	0.83919419563493	Junction	DLPFC
chr4:147633003-147633764(+)	ENSG00000164168.7	ENSG00000164168	TMEM184C	-0.0253391155050748	1.39514286087004	-0.493267776728504	0.622129951956353	0.839227292807084	Junction	DLPFC
chr3:123327760-123328643(-)	ENSG00000173175.14	ENSG00000173175	ADCY5	-0.0157005541259437	2.38369051911467	-0.493244006710054	0.622146728349763	0.839242127362587	Junction	DLPFC
chr19:41219478-41220635(+)	ENSG00000167601.11	ENSG00000167601	AXL	0.0371244446886654	0.139993664545625	0.493226966074662	0.622158755403398	0.839250555100734	Junction	DLPFC
chr2:27449801-27449997(-)	ENSG00000138002.14	ENSG00000138002	IFT172	-0.0178470519659654	1.82290236794243	-0.493213621908865	0.622168173608721	0.839255463553086	Junction	DLPFC
chr10:73873084-73873389(-)	ENSG00000148660.20	ENSG00000148660	CAMK2G	0.0430074063304498	-0.416623616687447	0.493185707217163	0.622187875775396	0.839272264900222	Junction	DLPFC
chr9:94292468-94292973(+)	ENSG00000175787.16	ENSG00000175787	ZNF169	0.0310708143642211	0.887169402864541	0.493179597394685	0.622192188119386	0.839272264900222	Junction	DLPFC
chr1:103546343-103546976(+)	ENSG00000185946.15	ENSG00000185946	RNPC3	0.017711437928095	3.00573839729164	0.493157800647265	0.622207572481416	0.839274479063577	Junction	DLPFC
chr14:99691162-99691779(+)	ENSG00000036530.8	ENSG00000036530	CYP46A1	0.024963802382443	2.81618755168891	0.493155042470412	0.622209519241999	0.839274479063577	Junction	DLPFC
chr20:3671154-3671236(-)	ENSG00000149451.17	ENSG00000149451	ADAM33	0.0580081620283136	-1.04000033475476	0.493152706091957	0.622211168293329	0.839274479063577	Junction	DLPFC
chr7:66998955-67009582(+)	ENSG00000198874.12	ENSG00000198874	TYW1	-0.0365926020794262	-0.0525987552537054	-0.493143912543937	0.622217374929893	0.839275055110344	Junction	DLPFC
chr10:101792944-101793912(-)	ENSG00000198408.13	ENSG00000198408	MGEA5	0.0136169754800837	4.30877292554015	0.493128588364905	0.622228191061958	0.839281848585544	Junction	DLPFC
chr16:22527666-22527777(+)	ENSG00000243716.10	ENSG00000243716	NPIPB5	0.0269305651669801	2.75881644140551	0.49309529401386	0.622251691206619	0.839304901971197	Junction	DLPFC
chr7:44231055-44234389(-)	ENSG00000058404.19	ENSG00000058404	CAMK2B	0.029733083844297	1.05063882319802	0.493087996616234	0.62225684197888	0.839304901971197	Junction	DLPFC
chr15:35538468-35542412(-)	ENSG00000134146.11	ENSG00000134146	DPH6	-0.0326733665303531	0.975641268885614	-0.493069800456522	0.622269685580099	0.839311383990274	Junction	DLPFC
chr6:116635880-116645713(-)	ENSG00000153975.9	ENSG00000153975	ZUFSP	0.0304174482360607	0.864546374507563	0.493062085911148	0.622275130859775	0.839311383990274	Junction	DLPFC
chr14:75720704-75732337(+)	ENSG00000119685.19	ENSG00000119685	TTLL5	0.0255675076555249	0.81456901291337	0.493056622510588	0.622278987190827	0.839311383990274	Junction	DLPFC
chr10:15677638-15678721(-)	ENSG00000077943.7	ENSG00000077943	ITGA8	0.0434028210320234	-0.87745277051145	0.493022892603257	0.622302795613278	0.839335700201426	Junction	DLPFC
chr9:97643361-97645116(+)	ENSG00000136937.12	ENSG00000136937	NCBP1	0.023493976447655	2.32083990784717	0.49299334284463	0.622323653783089	0.839356036821815	Junction	DLPFC
chr14:32599507-32600625(+)	ENSG00000151320.10	ENSG00000151320	AKAP6	0.0198174945900333	1.28628210801295	0.492980994482556	0.6223323701622	0.839359120568398	Junction	DLPFC
chr16:30654340-30654628(+)	ENSG00000156858.11	ENSG00000156858	PRR14	-0.0524538765257476	-0.920284642189796	-0.492973726487481	0.622337500470742	0.839359120568398	Junction	DLPFC
chrX:48460765-48460985(-)	ENSG00000017483.14	ENSG00000017483	SLC38A5	0.0606914052149656	-0.70307765082682	0.492938656500944	0.62236225581678	0.839383773758196	Junction	DLPFC
chr5:69311205-69313984(-)	ENSG00000183323.12	ENSG00000183323	CCDC125	-0.0637757662380272	-1.29391584433379	-0.492931453905666	0.622367340067383	0.839383773758196	Junction	DLPFC
chr18:62232428-62232576(+)	ENSG00000134444.13	ENSG00000134444	KIAA1468	0.0380619336449351	-0.0152253077384766	0.492913017507455	0.622380354246122	0.839393196089532	Junction	DLPFC
chr8:138141350-138143011(-)	ENSG00000147724.11	ENSG00000147724	FAM135B	0.0322267038400423	1.46443068331558	0.492905179499459	0.622385887100087	0.839393196089532	Junction	DLPFC
chr19:8210863-8241340(+)	ENSG00000090661.11	ENSG00000090661	CERS4	0.0591754143575684	-1.06746102129488	0.492889997535595	0.622396604117294	0.839399853912204	Junction	DLPFC
chr2:74529500-74529579(-)	ENSG00000115307.16	ENSG00000115307	AUP1	-0.0230224312275214	1.85481960894627	-0.492877459960715	0.622405454508902	0.83940399419596	Junction	DLPFC
chr6:31880849-31881013(-)	ENSG00000204371.11	ENSG00000204371	EHMT2	0.0173055388177022	2.51664882916791	0.492848336006979	0.622426013592321	0.839423541285642	Junction	DLPFC
chr13:37000823-37002272(+)	ENSG00000120699.12	ENSG00000120699	EXOSC8	-0.0377632243844912	0.357838045859962	-0.492839800988755	0.622432038659698	0.839423541285642	Junction	DLPFC
chr4:107990065-108009758(+)	ENSG00000138796.15	ENSG00000138796	HADH	0.0232584513269514	0.787726446252173	0.492817052238415	0.622448097654397	0.839423541285642	Junction	DLPFC
chr15:78931507-78932371(-)	ENSG00000103811.15	ENSG00000103811	CTSH	-0.0324615321580637	2.20522552674865	-0.492810861960049	0.622452467580497	0.839423541285642	Junction	DLPFC
chr6:69790473-69796417(-)	ENSG00000168216.10	ENSG00000168216	LMBRD1	0.0415056755760395	-0.38793747580844	0.492807714932773	0.622454689178223	0.839423541285642	Junction	DLPFC
chr18:79110506-79113240(+)	ENSG00000166377.19	ENSG00000166377	ATP9B	-0.0200776313617903	2.4889332068356	-0.492802895151471	0.622458091638802	0.839423541285642	Junction	DLPFC
chr5:173146959-173154321(+)	ENSG00000113734.17	ENSG00000113734	BNIP1	0.0231234811920521	1.00342878203949	0.492799607442562	0.622460412557874	0.839423541285642	Junction	DLPFC
chr17:31895012-31899645(-)	ENSG00000108651.9	ENSG00000108651	UTP6	0.0267439132248248	1.64478483444958	0.492778067890289	0.622475618242302	0.839435265402102	Junction	DLPFC
chr12:12822084-12822660(+)	ENSG00000178878.12	ENSG00000178878	APOLD1	-0.0254400651137558	1.8339008218098	-0.492770915103723	0.62248066773379	0.839435265402102	Junction	DLPFC
chr1:169821760-169823407(+)	ENSG00000000460.16	ENSG00000000460	C1orf112	-0.0385936885677847	-0.410533180420203	-0.492722758028592	0.622514664562794	0.83947331543982	Junction	DLPFC
chr14:69767252-69768137(+)	ENSG00000100650.15	ENSG00000100650	SRSF5	0.0217442862592527	4.02551130003835	0.492708879659419	0.622524462246081	0.839478732048126	Junction	DLPFC
chr19:11355573-11356801(+)	ENSG00000105520.10	ENSG00000105520	PLPPR2	0.035706333967446	0.67702298045079	0.492697030772832	0.622532827232919	0.839480036152009	Junction	DLPFC
chr5:119134390-119143840(+)	ENSG00000172869.14	ENSG00000172869	DMXL1	0.0139982976165968	3.05196620943841	0.492691132471022	0.622536991289417	0.839480036152009	Junction	DLPFC
chr11:103161045-103163027(+)	ENSG00000187240.13	ENSG00000187240	DYNC2H1	-0.0288797078065693	1.44290658259869	-0.492666744846649	0.622554208483157	0.839488326932264	Junction	DLPFC
chr1:40307757-40308191(-)	ENSG00000049089.13	ENSG00000049089	COL9A2	-0.0420296129606236	1.89424830242887	-0.492666046357713	0.622554701605965	0.839488326932264	Junction	DLPFC
chr12:12125433-12126690(-)	ENSG00000070018.8	ENSG00000070018	LRP6	-0.0178142844017048	1.86418450988438	-0.492656135109219	0.622561698818429	0.839489429007343	Junction	DLPFC
chr9:128752850-128753163(-)	ENSG00000160445.10	ENSG00000160445	ZER1	-0.0153847598468228	3.3255294977865	-0.492623819400601	0.622584513526014	0.839489429007343	Junction	DLPFC
chr9:131439062-131444184(+)	ENSG00000130723.17	ENSG00000130723	PRRC2B	-0.0161881648961502	4.02310780168444	-0.492617162065196	0.622589213612388	0.839489429007343	Junction	DLPFC
chr13:32694305-32696853(+)	ENSG00000083642.18	ENSG00000083642	PDS5B	0.0188007668846544	3.4610147693684	0.492616404097064	0.622589748739732	0.839489429007343	Junction	DLPFC
chr3:71728624-71753462(-)	ENSG00000163412.12	ENSG00000163412	EIF4E3	0.0381064995440563	-0.0499406013807702	0.49260875211301	0.622595151070287	0.839489429007343	Junction	DLPFC
chr12:107709233-107710404(+)	ENSG00000136045.11	ENSG00000136045	PWP1	-0.0162272109530002	2.75210829065114	-0.49260720950326	0.622596240161252	0.839489429007343	Junction	DLPFC
chr2:56586059-56588777(+)				-0.0323789805572651	0.0606861522411699	-0.492584204428392	0.62261248196901	0.839489429007343	Junction	DLPFC
chr4:153612401-153620755(+)	ENSG00000121210.15	ENSG00000121210	KIAA0922	0.0398859752606086	-0.385922246929418	0.492580135334288	0.622615354808425	0.839489429007343	Junction	DLPFC
chr6:78885444-78897828(+)	ENSG00000146243.13	ENSG00000146243	IRAK1BP1	-0.0422417337147183	-0.644652456252083	-0.492575508407621	0.622618621492727	0.839489429007343	Junction	DLPFC
chr1:20950112-20969473(-)	ENSG00000075151.20	ENSG00000075151	EIF4G3	-0.0172071732655617	2.17842006554886	-0.49256920939902	0.622623068705635	0.839489429007343	Junction	DLPFC
chr16:56276073-56328630(+)	ENSG00000087258.13	ENSG00000087258	GNAO1	-0.0157017205030074	5.00705982940341	-0.492563866604661	0.622626840824999	0.839489429007343	Junction	DLPFC
chr10:5885766-5887846(-)	ENSG00000134461.15	ENSG00000134461	ANKRD16	0.02408701695198	1.09031724251742	0.492559015937235	0.622630265501549	0.839489429007343	Junction	DLPFC
chr15:34904506-34906544(-)	ENSG00000021776.10	ENSG00000021776	AQR	-0.0149745728601288	2.34677664432238	-0.492556026660952	0.622632375999611	0.839489429007343	Junction	DLPFC
chr2:43678926-43692513(+)	ENSG00000152527.13	ENSG00000152527	PLEKHH2	-0.0412580730894385	-0.311993841643119	-0.492550251231096	0.622636453595231	0.839489429007343	Junction	DLPFC
chr5:69352254-69355648(-)	ENSG00000085231.13	ENSG00000085231	AK6	0.0260663353392894	2.70773667535791	0.492531115379974	0.622649964060152	0.839499850340107	Junction	DLPFC
chr4:182744164-182751799(+)	ENSG00000218336.8	ENSG00000218336	TENM3	0.0347412237653328	1.73156551705287	0.492511071072498	0.6226641160584	0.839506196744287	Junction	DLPFC
chr11:65719810-65720044(-)	ENSG00000172922.8	ENSG00000172922	RNASEH2C	-0.0277494270584291	1.80145573583393	-0.492496068805829	0.622674708287049	0.839506196744287	Junction	DLPFC
chr6:105329027-105333313(-)	ENSG00000085377.13	ENSG00000085377	PREP	-0.0295434823939458	2.47149620693077	-0.4924950932703	0.622675397058709	0.839506196744287	Junction	DLPFC
chr9:131446643-131447084(+)	ENSG00000130723.17	ENSG00000130723	PRRC2B	-0.0151139729733641	3.79409141890211	-0.492491695841958	0.622677795797469	0.839506196744287	Junction	DLPFC
chr20:38059521-38066080(+)	ENSG00000101413.11	ENSG00000101413	RPRD1B	0.0167388166686867	1.83647941717271	0.492481505841827	0.622684990424632	0.839508102382554	Junction	DLPFC
chr13:102852294-102853756(+)	ENSG00000270181.1	ENSG00000270181	BIVM-ERCC5	0.018675941239658	2.6610804363803	0.492470660791888	0.622692647588018	0.839510631574101	Junction	DLPFC
chr8:144886903-144889580(-)	ENSG00000196150.13	ENSG00000196150	ZNF250	0.0295022275172283	0.723407351029411	0.492456128203199	0.622702908407791	0.839516670920603	Junction	DLPFC
chr2:61190659-61192900(-)	ENSG00000115464.14	ENSG00000115464	USP34	0.0154930176682916	2.71940717754552	0.492444915655857	0.622710825143125	0.83951954993254	Junction	DLPFC
chr11:47315328-47323670(+)	ENSG00000110514.19	ENSG00000110514	MADD	0.0187184241492964	3.75323636888303	0.492423282197857	0.622726099794298	0.839532348514378	Junction	DLPFC
chr9:104884569-104889101(-)	ENSG00000165029.15	ENSG00000165029	ABCA1	-0.0364655233454499	0.536735628724981	-0.492379945087835	0.622756699148785	0.839558795196676	Junction	DLPFC
chr17:8150846-8156306(-)	ENSG00000179094.14	ENSG00000179094	PER1	-0.050464364536259	-0.749513218157054	-0.492379122776437	0.622757279770614	0.839558795196676	Junction	DLPFC
chr13:98409526-98410733(+)	ENSG00000152767.16	ENSG00000152767	FARP1	0.0200523310076553	1.71307139778576	0.492359553323868	0.6227710975391	0.839569354264488	Junction	DLPFC
chr1:75745915-75749418(+)	ENSG00000117054.13	ENSG00000117054	ACADM	-0.0151283141913109	3.39937262593028	-0.492346692608331	0.622780178417117	0.839569354264488	Junction	DLPFC
chr18:50286640-50286739(-)	ENSG00000154832.14	ENSG00000154832	CXXC1	-0.0251937162946154	1.95024628656243	-0.492343465677039	0.622782456943973	0.839569354264488	Junction	DLPFC
chr1:26697541-26729650(+)	ENSG00000117713.18	ENSG00000117713	ARID1A	-0.0444318156098285	-0.403383007956721	-0.492325864439674	0.622794885190648	0.83957553107327	Junction	DLPFC
chr10:132145191-132145517(+)	ENSG00000188385.11	ENSG00000188385	JAKMIP3	-0.0336758866925636	1.82211406873262	-0.492310359266257	0.62280583349444	0.83957553107327	Junction	DLPFC
chr16:84760276-84762988(+)	ENSG00000103194.15	ENSG00000103194	USP10	0.0159687008733023	2.20932770517191	0.49230683731404	0.622808320379478	0.83957553107327	Junction	DLPFC
chr8:6480877-6499851(+)	ENSG00000147316.12	ENSG00000147316	MCPH1	-0.0236988693373865	0.678306230760902	-0.492304224382098	0.622810165399168	0.83957553107327	Junction	DLPFC
chr17:38736171-38738352(-)	ENSG00000277258.4	ENSG00000277258	PCGF2	-0.0380762432220779	-0.375817230021878	-0.492286704248347	0.622822536617785	0.839576457688941	Junction	DLPFC
chr11:125989760-125994283(-)	ENSG00000064309.14	ENSG00000064309	CDON	-0.0351758383210878	0.200861910898507	-0.492266259991622	0.62283697273691	0.839576457688941	Junction	DLPFC
chr17:81670454-81671743(+)	ENSG00000185298.12	ENSG00000185298	CCDC137	0.0294740887833787	0.5244619118294	0.492265279738072	0.622837664918191	0.839576457688941	Junction	DLPFC
chr6:145941875-145943142(-)	ENSG00000146414.15	ENSG00000146414	SHPRH	0.0232239647492216	0.784044640911765	0.492256649997648	0.622843758605828	0.839576457688941	Junction	DLPFC
chr12:8750093-8751956(+)	ENSG00000166532.15	ENSG00000166532	RIMKLB	0.0168409887246137	2.30363114482088	0.492246015637123	0.622851267844344	0.839576457688941	Junction	DLPFC
chr2:202757439-202759232(+)	ENSG00000138439.11	ENSG00000138439	FAM117B	0.0202766344757649	1.58089175951539	0.492241053801472	0.622854771557672	0.839576457688941	Junction	DLPFC
chr6:83129509-83130122(+)	ENSG00000083097.14	ENSG00000083097	DOPEY1	0.0207512585749258	1.76452855196154	0.492224108602679	0.622866737177625	0.839576457688941	Junction	DLPFC
chr16:15028967-15029950(+)	ENSG00000179889.18	ENSG00000179889	PDXDC1	-0.014764165205758	2.39094181885823	-0.492221145153205	0.622868829787142	0.839576457688941	Junction	DLPFC
chr7:129835062-129839206(-)	ENSG00000186591.11	ENSG00000186591	UBE2H	-0.0182041352518699	3.511601947614	-0.492196683193433	0.622886103466526	0.839576457688941	Junction	DLPFC
chr4:78424421-78429094(+)	ENSG00000138759.17	ENSG00000138759	FRAS1	0.0416363930685626	-0.0773989945970181	0.492193333194716	0.622888469066063	0.839576457688941	Junction	DLPFC
chr20:25513007-25517752(-)	ENSG00000101004.14	ENSG00000101004	NINL	0.0384031425862926	-0.550649881708346	0.492191595152167	0.622889696385282	0.839576457688941	Junction	DLPFC
chr21:43799650-43800516(+)	ENSG00000160214.12	ENSG00000160214	RRP1	-0.0204628321175879	1.25266253594711	-0.492190837241701	0.622890231584293	0.839576457688941	Junction	DLPFC
chr1:246724613-246726891(+)	ENSG00000143653.9	ENSG00000143653	SCCPDH	-0.0236653838728158	2.36340208252781	-0.492189027084505	0.622891509828885	0.839576457688941	Junction	DLPFC
chr10:104001573-104002171(+)	ENSG00000065613.13	ENSG00000065613	SLK	-0.0123101702957277	3.24240786215426	-0.492179038673205	0.622898563177573	0.839576457688941	Junction	DLPFC
chr11:8436140-8440677(-)	ENSG00000130413.15	ENSG00000130413	STK33	-0.0420504199959623	-0.598191524597153	-0.492172124692673	0.622903445527462	0.839576457688941	Junction	DLPFC
chr15:55439582-55450221(-)	ENSG00000261771.5	ENSG00000261771	DYX1C1-CCPG1	0.0298064413886432	0.690679534634589	0.492169513048933	0.622905289760089	0.839576457688941	Junction	DLPFC
chr7:100646647-100646750(-)	ENSG00000077080.9	ENSG00000077080	ACTL6B	0.0323897239322571	2.12695333767411	0.492164059520565	0.622909140819403	0.839576457688941	Junction	DLPFC
chr1:149488186-149536445(+)	ENSG00000271383.6	ENSG00000271383	NBPF19	-0.0611089813345954	-0.56205507988628	-0.492148981086699	0.622919788648347	0.839583016417125	Junction	DLPFC
chr16:18815652-18816301(-)	ENSG00000157106.16	ENSG00000157106	SMG1	0.0173814186214484	2.60260174637569	0.492101933743325	0.62295301224064	0.839620002779929	Junction	DLPFC
chr15:34897706-34900621(-)	ENSG00000021776.10	ENSG00000021776	AQR	-0.0181549559221352	1.71951925895848	-0.492080625652213	0.622968059705881	0.839631756588879	Junction	DLPFC
chr14:20351123-20352244(+)	ENSG00000129484.13	ENSG00000129484	PARP2	0.014259799655493	3.00642037234859	0.492073209393791	0.622973296997228	0.839631756588879	Junction	DLPFC
chr1:224275459-224281122(-)	ENSG00000143748.17	ENSG00000143748	NVL	-0.0235953212645369	0.720054948416994	-0.492060196073936	0.622982486926558	0.839636349648734	Junction	DLPFC
chr19:48978158-48981529(-)	ENSG00000104812.14	ENSG00000104812	GYS1	-0.0256035221246086	0.861634697996211	-0.492023255079169	0.623008574759356	0.839663716878789	Junction	DLPFC
chr7:74046218-74046695(+)	ENSG00000049540.16	ENSG00000049540	ELN	0.0487163974014334	-0.751366872288584	0.491995916511456	0.623027881637544	0.839667641877863	Junction	DLPFC
chr20:37983640-37996374(-)	ENSG00000101407.12	ENSG00000101407	TTI1	0.0335070458986399	-0.0323322373573384	0.491988628499672	0.623033028577148	0.839667641877863	Junction	DLPFC
chr21:42563878-42564707(+)	ENSG00000160190.13	ENSG00000160190	SLC37A1	0.0312842471583561	-0.0006971217479113	0.491968519363657	0.623047230146887	0.839667641877863	Junction	DLPFC
chr20:32430054-32431320(+)	ENSG00000171456.16	ENSG00000171456	ASXL1	-0.0344046581874394	0.102095746042955	-0.491958084945189	0.623054599247041	0.839667641877863	Junction	DLPFC
chr11:76352795-76355617(-)	ENSG00000137492.7	ENSG00000137492	THAP12	-0.0194138621471449	2.40961097087417	-0.491951481579945	0.62305926276177	0.839667641877863	Junction	DLPFC
chr21:44311084-44312104(+)	ENSG00000141959.16	ENSG00000141959	PFKL	-0.0171853412781886	2.55212343469718	-0.491947147734034	0.623062323475206	0.839667641877863	Junction	DLPFC
chr6:33786775-33788380(-)	ENSG00000161904.11	ENSG00000161904	LEMD2	-0.0368473990680509	-0.445476028231083	-0.491943971442672	0.62306456668732	0.839667641877863	Junction	DLPFC
chr1:1390564-1390765(-)	ENSG00000221978.11	ENSG00000221978	CCNL2	-0.0187593061607731	2.86256336527759	-0.491943803944342	0.623064684980811	0.839667641877863	Junction	DLPFC
chr9:136456167-136457443(-)	ENSG00000148396.18	ENSG00000148396	SEC16A	0.0210734638254017	1.47141302368924	0.491932447979674	0.623072705004153	0.839667641877863	Junction	DLPFC
chr4:39863074-39863335(-)	ENSG00000121892.14	ENSG00000121892	PDS5A	0.0181694555143392	2.11265340185553	0.491930245524381	0.623074260468828	0.839667641877863	Junction	DLPFC
chr19:13923812-13926516(+)	ENSG00000132024.17	ENSG00000132024	CC2D1A	-0.0223605189019329	1.89119639959354	-0.491913032177722	0.623086417301655	0.839667641877863	Junction	DLPFC
chr5:37379555-37381601(+)	ENSG00000082068.8	ENSG00000082068	WDR70	-0.0219492097593024	1.74948642016154	-0.491900702666902	0.623095125015286	0.839667641877863	Junction	DLPFC
chr2:182230147-182231014(-)	ENSG00000115252.18	ENSG00000115252	PDE1A	0.0198463058785402	3.64560283480942	0.491897813430429	0.623097165545407	0.839667641877863	Junction	DLPFC
chr3:160268537-160277305(-)	ENSG00000248710.1	ENSG00000248710	RP11-432B6.3	0.0195191744566579	2.7656137103912	0.491896482882638	0.623098105248922	0.839667641877863	Junction	DLPFC
chr12:14408545-14423908(+)	ENSG00000171681.12	ENSG00000171681	ATF7IP	0.127961209419375	-2.23673667945433	0.491892616316976	0.62310083602644	0.839667641877863	Junction	DLPFC
chr3:131080589-131109802(+)	ENSG00000114670.13	ENSG00000114670	NEK11	-0.0321580529121401	-0.049979821279183	-0.491884298518993	0.623106710522294	0.839667641877863	Junction	DLPFC
chr1:161340656-161362328(+)	ENSG00000143252.14	ENSG00000143252	SDHC	0.0445350375849112	-0.924439881540878	0.491879944303319	0.623109785723431	0.839667641877863	Junction	DLPFC
chr10:104142394-104143425(-)	ENSG00000197748.12	ENSG00000197748	CFAP43	0.0332886720311847	0.213884101704222	0.491848383689374	0.623132075867573	0.839676488747369	Junction	DLPFC
chr19:48965610-48965769(+)	ENSG00000087086.14	ENSG00000087086	FTL	-0.023316250391368	6.22251647246412	-0.491843982959718	0.623135183974656	0.839676488747369	Junction	DLPFC
chr1:37557749-37559326(+)	ENSG00000163879.10	ENSG00000163879	DNALI1	-0.0460406056577011	-0.763624880172043	-0.491838021789835	0.623139394185939	0.839676488747369	Junction	DLPFC
chr4:75579179-75581809(-)	ENSG00000138769.10	ENSG00000138769	CDKL2	0.0303917235452993	0.368636648202269	0.491821804252161	0.623150848251943	0.839676488747369	Junction	DLPFC
chr14:71026289-71026771(+)	ENSG00000100731.15	ENSG00000100731	PCNX1	-0.0180583952958001	2.30331590004919	-0.491820266390771	0.623151934412081	0.839676488747369	Junction	DLPFC
chrX:107916130-107917505(+)	ENSG00000080561.13	ENSG00000080561	MID2	-0.0266762703151431	0.481589754475788	-0.491813915972525	0.623156419591699	0.839676488747369	Junction	DLPFC
chr14:72974194-72974778(-)	ENSG00000165861.13	ENSG00000165861	ZFYVE1	0.0222089340631989	1.11961317202386	0.49181333874908	0.623156827274334	0.839676488747369	Junction	DLPFC
chr10:95399190-95406117(-)	ENSG00000095637.21	ENSG00000095637	SORBS1	0.0161121484873959	4.28001535331147	0.491786076232852	0.623176082435966	0.839687548813013	Junction	DLPFC
chr12:1371978-1408148(+)	ENSG00000082805.19	ENSG00000082805	ERC1	-0.0125343739953543	3.40521929760841	-0.491781094809716	0.623179600778477	0.839687548813013	Junction	DLPFC
chr1:67685539-67686024(+)	ENSG00000116717.11	ENSG00000116717	GADD45A	0.0430586498395601	0.346737899463969	0.491776535132511	0.62318282125251	0.839687548813013	Junction	DLPFC
chr17:34994432-34996063(+)	ENSG00000005156.11	ENSG00000005156	LIG3	-0.0226540320032815	0.911652143446806	-0.491768969203929	0.623188165040732	0.839687548813013	Junction	DLPFC
chr2:241653611-241654545(+)	ENSG00000168397.16	ENSG00000168397	ATG4B	0.0132777109981534	2.84363565966462	0.491744871900024	0.623205185012845	0.839697563914037	Junction	DLPFC
chr7:851483-851949(+)	ENSG00000164828.17	ENSG00000164828	SUN1	0.0158417807339962	2.28151586358498	0.491738863691627	0.623209428653476	0.839697563914037	Junction	DLPFC
chr7:98231119-98231223(-)	ENSG00000205356.9	ENSG00000205356	TECPR1	0.028541446718149	0.70273775892545	0.491733884691938	0.623212945366144	0.839697563914037	Junction	DLPFC
chr2:36522314-36537351(+)	ENSG00000150938.9	ENSG00000150938	CRIM1	-0.0186743171944517	2.12597128699171	-0.491717919470958	0.623224221804808	0.83970213048127	Junction	DLPFC
chr1:117096300-117097350(+)	ENSG00000116830.11	ENSG00000116830	TTF2	-0.0428102791951482	-0.411108592923593	-0.491711787112015	0.623228553191519	0.83970213048127	Junction	DLPFC
chr3:136152739-136194971(-)	ENSG00000174579.3	ENSG00000174579	MSL2	-0.0175266474335478	1.9375638376346	-0.49170452556455	0.623233682159714	0.83970213048127	Junction	DLPFC
chr2:27453740-27453981(-)	ENSG00000138002.14	ENSG00000138002	IFT172	0.0290203683778953	0.797163794539186	0.491689937024515	0.623243986376692	0.839708222654528	Junction	DLPFC
chr1:168191501-168196546(+)	ENSG00000143155.12	ENSG00000143155	TIPRL	0.0150818247860773	3.84061833253855	0.491674988756185	0.623254544754764	0.839714657147534	Junction	DLPFC
chr4:122331542-122333628(+)	ENSG00000138688.15	ENSG00000138688	KIAA1109	-0.0143649051329329	3.17152787219446	-0.491658724038813	0.623266033065785	0.839722344413863	Junction	DLPFC
chr4:84803468-84808333(-)	ENSG00000163625.15	ENSG00000163625	WDFY3	-0.0170441282359489	2.98426550410132	-0.491644114944055	0.623276352033957	0.839728456104014	Junction	DLPFC
chr7:116700285-116731667(+)	ENSG00000105976.14	ENSG00000105976	MET	-0.0392594070701083	0.608702872767764	-0.49162405890373	0.623290518511246	0.839739751309027	Junction	DLPFC
chr16:81007278-81011929(+)	ENSG00000166451.13	ENSG00000166451	CENPN	0.0390231474115372	-0.418484444208758	0.491595988614893	0.623310346045359	0.839750644361779	Junction	DLPFC
chr2:95807303-95814049(-)	ENSG00000232931.5	ENSG00000232931	LINC00342	0.0351029720500927	1.17001023817745	0.491582780088796	0.623319676022911	0.839750644361779	Junction	DLPFC
chr2:8779815-8785740(-)	ENSG00000134313.14	ENSG00000134313	KIDINS220	0.0108455172073343	4.36983703967225	0.49158276632322	0.623319685746398	0.839750644361779	Junction	DLPFC
chr19:23359750-23359833(-)				-0.154022312156253	-2.12557655106482	-0.491579864914839	0.623321735194041	0.839750644361779	Junction	DLPFC
chr17:82017114-82017308(+)	ENSG00000169696.15	ENSG00000169696	ASPSCR1	0.0299538618191996	0.989467383245592	0.491562257391064	0.623334172560879	0.839754521364838	Junction	DLPFC
chr9:128180800-128185546(-)	ENSG00000148337.20	ENSG00000148337	CIZ1	-0.0454417123455141	-0.663419562868343	-0.491551378141668	0.623341857353289	0.839754521364838	Junction	DLPFC
chr18:36155000-36156465(+)	ENSG00000134759.13	ENSG00000134759	ELP2	-0.021872073831644	3.04144208434625	-0.491551230555124	0.623341961604509	0.839754521364838	Junction	DLPFC
chr5:157731632-157732867(+)	ENSG00000113272.13	ENSG00000113272	THG1L	-0.0384100881022528	-0.548431471423211	-0.491540726461431	0.623349381437217	0.839756726621864	Junction	DLPFC
chr9:129098149-129098248(-)	ENSG00000095321.16	ENSG00000095321	CRAT	-0.0278254157791323	1.80427922035592	-0.4915080332148	0.623372475385979	0.839767004601018	Junction	DLPFC
chr1:208038985-208039620(-)	ENSG00000076356.6	ENSG00000076356	PLXNA2	0.0290067502956185	2.06204435490022	0.491506510385969	0.623373551095215	0.839767004601018	Junction	DLPFC
chr7:133817545-133895598(+)	ENSG00000131558.14	ENSG00000131558	EXOC4	-0.012688645767571	2.69313840775555	-0.49150536576752	0.623374359641403	0.839767004601018	Junction	DLPFC
chr8:79765772-79766650(-)	ENSG00000164683.16	ENSG00000164683	HEY1	0.0258728217575796	1.85610075524076	0.491472310706621	0.623397709578329	0.839790583794313	Junction	DLPFC
chr1:77779737-77783242(+)	ENSG00000180488.14	ENSG00000180488	FAM73A	0.0250668179314796	0.795562185586506	0.491460254413795	0.623406226180534	0.839790583794313	Junction	DLPFC
chr12:12826071-12827245(+)	ENSG00000178878.12	ENSG00000178878	APOLD1	-0.0233821622723678	2.23919995418827	-0.491436171249511	0.623423238753002	0.839790583794313	Junction	DLPFC
chr4:163137251-163140222(-)	ENSG00000145414.8	ENSG00000145414	NAF1	-0.0264492051092813	1.35380759311614	-0.491434447136356	0.623424456690398	0.839790583794313	Junction	DLPFC
chr12:117259131-117260464(-)	ENSG00000089250.18	ENSG00000089250	NOS1	-0.0358012998385323	-0.165870721644449	-0.491425684588552	0.623430646691432	0.839790583794313	Junction	DLPFC
chr8:27610601-27611600(-)	ENSG00000120885.20	ENSG00000120885	CLU	0.038110529786186	2.34069314807364	0.491421652573145	0.623433494979252	0.839790583794313	Junction	DLPFC
chr1:146974842-146975676(+)	ENSG00000268043.7	ENSG00000268043	NBPF12	-0.0371912663990267	0.256836545135266	-0.491416953998443	0.623436814143617	0.839790583794313	Junction	DLPFC
chr18:63397254-63399241(-)	ENSG00000119541.9	ENSG00000119541	VPS4B	-0.0199273008547384	1.89755487860215	-0.491410139771981	0.623441627859096	0.839790583794313	Junction	DLPFC
chr6:170549114-170553129(-)	ENSG00000008018.8	ENSG00000008018	PSMB1	-0.0150691534268644	3.49888880643581	-0.491401439709067	0.623447773793301	0.839790583794313	Junction	DLPFC
chr8:124539288-124543119(+)	ENSG00000147684.7	ENSG00000147684	NDUFB9	0.131164936834121	-1.13473804216276	0.49139872130118	0.623449694147575	0.839790583794313	Junction	DLPFC
chr19:18899727-18899872(-)	ENSG00000105669.13	ENSG00000105669	COPE	-0.0134314899861684	3.65557124542252	-0.491362711454747	0.623475132685407	0.839806072016797	Junction	DLPFC
chr1:68144653-68145868(-)	ENSG00000116729.13	ENSG00000116729	WLS	0.0185247037525997	2.6445433514577	0.491357777644351	0.623478618126199	0.839806072016797	Junction	DLPFC
chr1:202564548-202567780(+)	ENSG00000077157.21	ENSG00000077157	PPP1R12B	-0.025614306605154	1.22275948838734	-0.49135775760172	0.623478632285132	0.839806072016797	Junction	DLPFC
chr2:241115178-241115287(-)	ENSG00000115687.13	ENSG00000115687	PASK	0.0396897692920484	-0.525234245938048	0.491349698850613	0.623484325327165	0.839806072016797	Junction	DLPFC
chr21:8218602-8401484(+)				0.116256728200788	0.263092567213274	0.491330944507166	0.623497574274669	0.839816127916908	Junction	DLPFC
chr2:121407713-121409023(-)	ENSG00000074054.17	ENSG00000074054	CLASP1	0.0452153454589026	-0.363227361748326	0.491287802256854	0.623528052447438	0.839849390211595	Junction	DLPFC
chr1:210094594-210100011(+)	ENSG00000143469.17	ENSG00000143469	SYT14	0.0268150989933391	1.38771844382876	0.491243529490381	0.62355932995505	0.839876368591859	Junction	DLPFC
chr18:58714110-58715934(+)	ENSG00000172175.12	ENSG00000172175	MALT1	-0.0317829911726025	0.300331340409978	-0.491243077336133	0.623559649393269	0.839876368591859	Junction	DLPFC
chr5:88207181-88220562(-)	ENSG00000164180.13	ENSG00000164180	TMEM161B	-0.023936607193673	0.891249848706842	-0.491221256154826	0.623575065719709	0.839889342695956	Junction	DLPFC
chr7:81705754-81706286(-)	ENSG00000019991.15	ENSG00000019991	HGF	0.0573654745430218	-0.709151383989902	0.49121305771545	0.623580857832879	0.839889353887155	Junction	DLPFC
chr9:65703015-65708901(+)	ENSG00000147996.16	ENSG00000147996	CBWD5	0.132443585995079	-2.55300749422774	0.491190936937135	0.623596486052064	0.839902613021857	Junction	DLPFC
chr8:94873478-94874551(+)	ENSG00000164941.13	ENSG00000164941	INTS8	0.0195264582767791	1.46498915731144	0.491165403334092	0.623614525626424	0.839913311665003	Junction	DLPFC
chr17:13005826-13005920(-)	ENSG00000006744.18	ENSG00000006744	ELAC2	0.0167472262418429	2.00838664994391	0.491150938417904	0.623624745237792	0.839913311665003	Junction	DLPFC
chr10:112447468-112460523(+)	ENSG00000151532.13	ENSG00000151532	VTI1A	-0.0164280154537778	2.5469637169138	-0.491145639304306	0.623628489134007	0.839913311665003	Junction	DLPFC
chr22:29528178-29528425(-)	ENSG00000100296.13	ENSG00000100296	THOC5	-0.0161023547865494	2.18043757957259	-0.491143647520947	0.623629896358711	0.839913311665003	Junction	DLPFC
chr19:39979985-39980069(+)	ENSG00000013275.7	ENSG00000013275	PSMC4	0.0117671858532419	3.58861618125598	0.491138760322319	0.623633349243408	0.839913311665003	Junction	DLPFC
chr4:165994534-165995060(+)	ENSG00000038295.7	ENSG00000038295	TLL1	0.0360335954308944	-0.126231945447562	0.491122011896086	0.623645182339824	0.839914728206682	Junction	DLPFC
chr22:50249455-50249634(-)	ENSG00000100429.17	ENSG00000100429	HDAC10	0.0368581112712391	0.0927837324556701	0.491120898499995	0.623645968979775	0.839914728206682	Junction	DLPFC
chr2:206162615-206162728(+)	ENSG00000114942.13	ENSG00000114942	EEF1B2	-0.0152084581888419	5.16766975763173	-0.49108349235057	0.623672397535383	0.839940991370864	Junction	DLPFC
chr11:119078335-119078564(+)	ENSG00000160695.14	ENSG00000160695	VPS11	-0.0168882374032153	1.70000404417797	-0.491076472386539	0.623677357402699	0.839940991370864	Junction	DLPFC
chr19:7963808-7967564(-)	ENSG00000066044.14	ENSG00000066044	ELAVL1	0.0173192963625024	2.33451125284262	0.491068737868411	0.623682822149068	0.839940991370864	Junction	DLPFC
chr11:27055650-27057200(+)	ENSG00000129151.8	ENSG00000129151	BBOX1	0.0349815904816416	1.02266229654318	0.491058310943088	0.623690189221715	0.839943123129106	Junction	DLPFC
chr6:136275990-136277864(-)	ENSG00000029363.15	ENSG00000029363	BCLAF1	0.0441835545681264	0.168801637173255	0.491024803755664	0.623713863751336	0.839967216407487	Junction	DLPFC
chr2:95978190-95980647(-)	ENSG00000174501.14	ENSG00000174501	ANKRD36C	0.0179496875468309	2.53435325917079	0.490998471809951	0.623732468882204	0.839981049078881	Junction	DLPFC
chr17:18254183-18254520(-)	ENSG00000177731.15	ENSG00000177731	FLII	-0.0273368347510942	0.981220638742861	-0.490993893149659	0.623735704010466	0.839981049078881	Junction	DLPFC
chr14:58461161-58465834(+)	ENSG00000100578.14	ENSG00000100578	KIAA0586	0.01640387634213	1.84052729896537	0.490981150489015	0.623744707586759	0.839985384235551	Junction	DLPFC
chr5:37142481-37148180(-)	ENSG00000197603.13	ENSG00000197603	C5orf42	-0.0200920493910976	1.66710641949672	-0.490948383307344	0.623767860139544	0.840008773298314	Junction	DLPFC
chrX:31479104-31496787(-)	ENSG00000198947.15	ENSG00000198947	DMD	0.0196844060451677	1.82865714882989	0.490916582299713	0.623790330372419	0.840018884480834	Junction	DLPFC
chr15:99131814-99132749(+)	ENSG00000182253.14	ENSG00000182253	SYNM	0.0240727067411791	1.88367909341635	0.490914928653085	0.623791498830067	0.840018884480834	Junction	DLPFC
chr12:132877655-132887195(-)	ENSG00000072609.17	ENSG00000072609	CHFR	0.0278594852852562	0.350021202326271	0.49089975659629	0.62380221936666	0.840018884480834	Junction	DLPFC
chr3:132522998-132523156(+)	ENSG00000138246.15	ENSG00000138246	DNAJC13	0.0159795449984351	1.95924585653083	0.490894305526111	0.62380607109847	0.840018884480834	Junction	DLPFC
chr16:67167948-67168830(+)	ENSG00000102878.16	ENSG00000102878	HSF4	0.0253765493948651	1.92901011991711	0.490887279748661	0.623811035535297	0.840018884480834	Junction	DLPFC
chr1:26546984-26547188(+)	ENSG00000117676.13	ENSG00000117676	RPS6KA1	-0.0446186580812238	-0.313351911391911	-0.49088494259234	0.623812686981235	0.840018884480834	Junction	DLPFC
chr9:34993445-34996264(+)	ENSG00000137094.14	ENSG00000137094	DNAJB5	0.0271259218558205	0.633924199723714	0.490880450239325	0.623815861304892	0.840018884480834	Junction	DLPFC
chr12:49021873-49022042(-)	ENSG00000167548.14	ENSG00000167548	KMT2D	-0.0204318081921618	2.49955667663983	-0.49086551082408	0.623826417636006	0.840025309816347	Junction	DLPFC
chr10:42551815-42551989(-)	ENSG00000234420.7	ENSG00000234420	ZNF37BP	0.0344016190164807	0.304377820823352	0.490851629300807	0.623836226520249	0.840030728553253	Junction	DLPFC
chr6:30651467-30652647(+)	ENSG00000204564.11	ENSG00000204564	C6orf136	0.0192307621929113	2.25025851236784	0.490838814863606	0.623845281445562	0.840035131950778	Junction	DLPFC
chrX:154420736-154420902(+)	ENSG00000102125.15	ENSG00000102125	TAZ	-0.0238382414087435	1.32780896917066	-0.490775161939795	0.623890260659359	0.840084643680721	Junction	DLPFC
chr19:12940453-12940540(+)	ENSG00000179218.13	ENSG00000179218	CALR	-0.0167498593174821	4.88855488849372	-0.490769890065945	0.623893985999001	0.840084643680721	Junction	DLPFC
chr7:31078099-31084140(+)	ENSG00000078549.14	ENSG00000078549	ADCYAP1R1	-0.0381144970677224	0.880785861040183	-0.490762219500276	0.623899406377811	0.840084643680721	Junction	DLPFC
chr16:75542684-75545351(-)	ENSG00000260092.1	ENSG00000260092	RP11-77K12.7	-0.0224918056728377	1.25410960026538	-0.49075014123319	0.623907941485096	0.840088346483103	Junction	DLPFC
chr9:71750386-71768356(-)	ENSG00000135048.13	ENSG00000135048	TMEM2	-0.0279676926739138	0.784845080972327	-0.490731870124085	0.623920852860472	0.840097642460072	Junction	DLPFC
chr12:96324113-96334718(-)	ENSG00000059758.7	ENSG00000059758	CDK17	-0.0127847179439926	3.9973581314758	-0.490723997962884	0.623926415800363	0.840097642460072	Junction	DLPFC
chr19:46720772-46721985(-)	ENSG00000090372.14	ENSG00000090372	STRN4	-0.0236529112862043	2.19567289596848	-0.490666355443089	0.623967150108274	0.840132931780249	Junction	DLPFC
chr19:3000724-3002352(-)	ENSG00000065717.14	ENSG00000065717	TLE2	0.0295376495894843	0.869618213698215	0.490664437168209	0.623968505717713	0.840132931780249	Junction	DLPFC
chr5:37164328-37165538(-)	ENSG00000197603.13	ENSG00000197603	C5orf42	-0.0223423599875422	1.25748360454101	-0.490657437051654	0.62397345258168	0.840132931780249	Junction	DLPFC
chr16:21453075-21454086(-)	ENSG00000180747.15	ENSG00000180747	SMG1P3	-0.0362123609657824	2.53615371134743	-0.490654162705429	0.623975766512618	0.840132931780249	Junction	DLPFC
chr7:105160614-105167376(-)	ENSG00000135250.16	ENSG00000135250	SRPK2	0.0140661998708438	4.6045876091611	0.490628616690472	0.623993819622812	0.840149448997311	Junction	DLPFC
chr11:119015440-119015537(+)	ENSG00000186166.8	ENSG00000186166	CCDC84	-0.0241991529886966	1.73466192619249	-0.490607981632659	0.624008402374861	0.840151957125543	Junction	DLPFC
chr1:244552815-244560667(+)	ENSG00000179397.17	ENSG00000179397	C1orf101	-0.0406075688535082	-0.478621941966549	-0.490607688848505	0.624008609285873	0.840151957125543	Junction	DLPFC
chr17:67913188-67918713(+)	ENSG00000171634.16	ENSG00000171634	BPTF	-0.0174206137342805	2.19115805859758	-0.490601420291498	0.62401303929189	0.840151957125543	Junction	DLPFC
chr12:107754110-107756831(-)	ENSG00000110851.11	ENSG00000110851	PRDM4	-0.0276710887018855	1.42375496412009	-0.490572637860507	0.624033380088185	0.840171553595276	Junction	DLPFC
chr2:115309354-115336639(+)	ENSG00000175497.16	ENSG00000175497	DPP10	0.040539335758618	-0.645840985282341	0.490563363729408	0.624039934259245	0.840171679947508	Junction	DLPFC
chr11:1558272-1558888(-)	ENSG00000184545.10	ENSG00000184545	DUSP8	0.0272938326848396	2.30135133254643	0.490556131464709	0.624045045432659	0.840171679947508	Junction	DLPFC
chr16:22309041-22309427(+)	ENSG00000058600.15	ENSG00000058600	POLR3E	0.0211507592608289	1.77535719314969	0.490537951816618	0.624057893401904	0.840176662672504	Junction	DLPFC
chr20:3572952-3575826(+)	ENSG00000088812.17	ENSG00000088812	ATRN	0.0155193653722867	3.06192233574886	0.49053452112555	0.624060317961898	0.840176662672504	Junction	DLPFC
chr6:135448476-135453340(-)	ENSG00000135541.20	ENSG00000135541	AHI1	0.0156477635693606	3.41854831287738	0.490513317748033	0.624075303039571	0.840184138640846	Junction	DLPFC
chr5:88197766-88198975(-)	ENSG00000164180.13	ENSG00000164180	TMEM161B	-0.0328736896365547	-0.184484287772539	-0.490510290394594	0.624077442575906	0.840184138640846	Junction	DLPFC
chr15:59055846-59058355(+)	ENSG00000157450.15	ENSG00000157450	RNF111	0.0153206799867063	2.31777616113996	0.490463340777134	0.624110623916741	0.840210961839067	Junction	DLPFC
chr20:25020148-25021388(-)	ENSG00000154930.14	ENSG00000154930	ACSS1	-0.0287717524906921	2.26019594063521	-0.490460133078416	0.62411289096517	0.840210961839067	Junction	DLPFC
chr19:19649941-19651688(-)	ENSG00000105726.16	ENSG00000105726	ATP13A1	-0.0343420852401169	0.0673712602004748	-0.4904575387114	0.624114724542625	0.840210961839067	Junction	DLPFC
chr9:125337592-125341176(+)	ENSG00000165219.21	ENSG00000165219	GAPVD1	0.0140041078030645	2.41542583107355	0.490424929381834	0.624137771493364	0.840234199056591	Junction	DLPFC
chr4:101061162-101080531(-)	ENSG00000138814.16	ENSG00000138814	PPP3CA	0.109116960519071	-1.72595283021864	0.490412053802575	0.624146871531964	0.840238660238835	Junction	DLPFC
chr3:51937587-51937668(-)	ENSG00000114767.6	ENSG00000114767	RRP9	0.0259249422071488	0.918088863734212	0.490400162935323	0.62415527565945	0.840240250555831	Junction	DLPFC
chr6:16238781-16246841(+)	ENSG00000137198.9	ENSG00000137198	GMPR	-0.0494332023456607	-0.844224439281411	-0.490394008733237	0.624159625294101	0.840240250555831	Junction	DLPFC
chr4:105709017-105717592(+)	ENSG00000138780.14	ENSG00000138780	GSTCD	-0.0411993064256861	-0.800642068745406	-0.490347808158007	0.624192279114263	0.840273733397395	Junction	DLPFC
chrX:20167748-20169401(-)	ENSG00000177189.12	ENSG00000177189	RPS6KA3	0.0193575123859503	2.35009352777724	0.490342444069175	0.624196070413623	0.840273733397395	Junction	DLPFC
chr8:103401662-103401940(-)	ENSG00000164933.11	ENSG00000164933	SLC25A32	-0.0193437983784468	2.17329848853005	-0.490329213944408	0.624205421413258	0.840278531839338	Junction	DLPFC
chr1:94189353-94189925(-)	ENSG00000137962.12	ENSG00000137962	ARHGAP29	-0.025755044419361	0.810620085351231	-0.49031493086199	0.624215516707421	0.840283552178562	Junction	DLPFC
chr14:36299191-36300784(-)	ENSG00000151332.18	ENSG00000151332	MBIP	-0.0212672053576155	1.48983917859288	-0.490301689300862	0.624224875916787	0.840283552178562	Junction	DLPFC
chr10:63264765-63380317(-)	ENSG00000171988.17	ENSG00000171988	JMJD1C	-0.0173464277794897	1.89994808048309	-0.490299376878815	0.624226510355851	0.840283552178562	Junction	DLPFC
chr19:14464154-14467564(+)	ENSG00000123143.12	ENSG00000123143	PKN1	-0.0230994951139055	1.99491036553743	-0.490278700336795	0.624241124789624	0.84029543549784	Junction	DLPFC
chr6:35291404-35291557(+)	ENSG00000065029.14	ENSG00000065029	ZNF76	-0.0300811421013697	0.646588350056707	-0.490253781380828	0.624258738010953	0.84031135524873	Junction	DLPFC
chrX:66203578-66207194(+)	ENSG00000089472.16	ENSG00000089472	HEPH	-0.0298815618195956	0.897422288049323	-0.490240472310794	0.624268145218778	0.840316228735895	Junction	DLPFC
chr14:49853783-49862721(-)				0.192168469965514	-0.322063639992948	0.490220153468614	0.62428250724029	0.840327370125436	Junction	DLPFC
chr1:59554228-59607802(+)	ENSG00000172456.17	ENSG00000172456	FGGY	-0.0355753921995485	-0.284114118936115	-0.490212388571055	0.624287995761443	0.840327370125436	Junction	DLPFC
chr5:62489350-62490114(+)	ENSG00000086200.16	ENSG00000086200	IPO11	-0.0194146593304172	1.58270622972105	-0.490182499994457	0.624309122325037	0.840348018105967	Junction	DLPFC
chr7:149266946-149267096(+)	ENSG00000204946.9	ENSG00000204946	ZNF783	0.0283522200862266	0.862546814626299	0.4901707594225	0.624317421163741	0.840351399171987	Junction	DLPFC
chr16:29113142-29116126(+)	ENSG00000103472.9	ENSG00000103472	RRN3P2	0.0563230149009289	-0.939831092524656	0.490157925420934	0.624326492949356	0.840352157605837	Junction	DLPFC
chr10:17872127-17873783(+)	ENSG00000260314.2	ENSG00000260314	MRC1	-0.061034486375011	-1.03558901647943	-0.490146455270439	0.624334600737628	0.840352157605837	Junction	DLPFC
chr16:15065372-15068168(-)	ENSG00000085721.12	ENSG00000085721	RRN3	-0.0238609155634665	1.53585041095995	-0.490138806905988	0.624340007084372	0.840352157605837	Junction	DLPFC
chr1:61805525-61808473(+)	ENSG00000132849.19	ENSG00000132849	PATJ	0.0276107576953217	0.577988732089133	0.490137214658555	0.624341132587911	0.840352157605837	Junction	DLPFC
chr9:129858599-129860936(+)	ENSG00000136878.12	ENSG00000136878	USP20	-0.0214341786949722	1.30852057894772	-0.490054075850945	0.624399901700941	0.840414249218074	Junction	DLPFC
chr4:139360629-139361723(+)	ENSG00000164134.12	ENSG00000164134	NAA15	0.0169273869986945	2.01026716690712	0.490039349900455	0.624410311422611	0.840414249218074	Junction	DLPFC
chr1:28710643-28714072(+)	ENSG00000162419.12	ENSG00000162419	GMEB1	-0.0276938179519313	0.161167804800646	-0.490027880467013	0.624418419176191	0.840414249218074	Junction	DLPFC
chr15:61945883-61947192(-)	ENSG00000129003.15	ENSG00000129003	VPS13C	0.0595798690647688	-0.700366018035065	0.490025835635096	0.624419864674646	0.840414249218074	Junction	DLPFC
chr14:50130003-50130500(-)	ENSG00000100485.11	ENSG00000100485	SOS2	-0.0256707240267465	0.768651658386316	-0.490025182284164	0.624420326530889	0.840414249218074	Junction	DLPFC
chr22:31508377-31528689(+)	ENSG00000185721.11	ENSG00000185721	DRG1	0.0419010888017908	-0.408094348507313	0.490017193425017	0.624425973897603	0.840414249218074	Junction	DLPFC
chr19:14479525-14480304(-)	ENSG00000123159.15	ENSG00000123159	GIPC1	-0.0247407627349887	1.57515602346238	-0.490011641462333	0.624429898622388	0.840414249218074	Junction	DLPFC
chr19:44892930-44893779(+)	ENSG00000130204.12	ENSG00000130204	TOMM40	0.0154143716526555	2.73140162395936	0.490001884027463	0.624436796253479	0.840414249218074	Junction	DLPFC
chr7:130535107-130539506(+)				0.0488368600741753	0.951230113324559	0.489992244619463	0.624443610482615	0.840414249218074	Junction	DLPFC
chr2:27204591-27204790(-)	ENSG00000138074.14	ENSG00000138074	SLC5A6	-0.0346107491090846	0.136803192786153	-0.489985251970073	0.624448553702134	0.840414249218074	Junction	DLPFC
chr6:79420405-79420539(+)	ENSG00000231533.1	ENSG00000231533	RP1-232L24.3	0.0373094313765523	0.0579715705931272	0.489972705890558	0.624457422775815	0.840414249218074	Junction	DLPFC
chr17:45514073-45518065(-)				0.0614962959457524	0.679085640876852	0.489960799275672	0.624465839849735	0.840414249218074	Junction	DLPFC
chr19:48123017-48123173(-)	ENSG00000105486.13	ENSG00000105486	LIG1	-0.0351172448806504	0.226594064747966	-0.489954131801281	0.62447055327007	0.840414249218074	Junction	DLPFC
chr9:19787020-19788884(-)				-0.0228447495029228	2.72501331651562	-0.48995390752497	0.624470711817408	0.840414249218074	Junction	DLPFC
chr18:79214039-79253380(+)	ENSG00000166377.19	ENSG00000166377	ATP9B	0.0184671893582633	2.21037006070264	0.489949150150676	0.62447407494545	0.840414249218074	Junction	DLPFC
chr16:4476488-4483636(+)	ENSG00000103415.11	ENSG00000103415	HMOX2	0.0440702039048581	-0.834403879289573	0.489922962706878	0.624492587761607	0.840415081998651	Junction	DLPFC
chr19:14458141-14458231(+)	ENSG00000123143.12	ENSG00000123143	PKN1	-0.0199093411666176	1.93404874548477	-0.48992011292879	0.624494602383359	0.840415081998651	Junction	DLPFC
chr1:64857780-64860104(-)	ENSG00000162434.11	ENSG00000162434	JAK1	0.0143079887250308	3.0157185623581	0.489914220911916	0.624498767693943	0.840415081998651	Junction	DLPFC
chr6:89662968-89664486(-)	ENSG00000112159.11	ENSG00000112159	MDN1	-0.0220126538422211	1.93790139783732	-0.489909346305019	0.624502213764413	0.840415081998651	Junction	DLPFC
chr8:21969577-21970143(+)	ENSG00000130227.16	ENSG00000130227	XPO7	0.0137046762096703	2.90396655626447	0.489900786131618	0.624508265341227	0.840415081998651	Junction	DLPFC
chr7:85055860-85065423(-)	ENSG00000153993.13	ENSG00000153993	SEMA3D	-0.0339006167287385	0.0318251297152978	-0.489894609175242	0.624512632129078	0.840415081998651	Junction	DLPFC
chr2:208354646-208355189(+)	ENSG00000115020.16	ENSG00000115020	PIKFYVE	0.0157230964615211	2.70072205873739	0.489885916607717	0.624518777345995	0.840415081998651	Junction	DLPFC
chr5:151049948-151052164(-)	ENSG00000145901.14	ENSG00000145901	TNIP1	0.0205208052271757	2.02898598563546	0.489882782312897	0.624520993144424	0.840415081998651	Junction	DLPFC
chr12:101761347-101761563(-)	ENSG00000111670.14	ENSG00000111670	GNPTAB	0.027458552060622	2.96159778146871	0.489854776273362	0.624540792243206	0.840433937270574	Junction	DLPFC
chr9:81611960-81613376(-)	ENSG00000196781.14	ENSG00000196781	TLE1	-0.0348842813930844	0.0127460481184898	-0.489836690974467	0.624553577937874	0.840443354461694	Junction	DLPFC
chr8:12735401-12736700(-)	ENSG00000154359.12	ENSG00000154359	LONRF1	0.0228484441759723	1.68688119058693	0.489823971095242	0.624562570530288	0.8404476672596	Junction	DLPFC
chr10:119781772-119791516(+)	ENSG00000198825.12	ENSG00000198825	INPP5F	0.0233895058613925	1.19860197477431	0.48979401081915	0.624583751814246	0.840468381636803	Junction	DLPFC
chr1:103551793-103553273(+)	ENSG00000185946.15	ENSG00000185946	RNPC3	0.0187117512380366	2.28083507232298	0.48977466634418	0.624597428115969	0.840478996677313	Junction	DLPFC
chr4:42444635-42446582(-)	ENSG00000124406.16	ENSG00000124406	ATP8A1	-0.0178048377130668	5.0995776277445	-0.489764450520242	0.624604650628046	0.840480927168363	Junction	DLPFC
chr11:73395286-73395443(+)	ENSG00000054967.12	ENSG00000054967	RELT	-0.035328538181322	-0.0780607414865792	-0.489741604700412	0.62462080258499	0.84049487315786	Junction	DLPFC
chr6:152425548-152427692(-)	ENSG00000131018.22	ENSG00000131018	SYNE1	0.023630232475355	2.94198575087533	0.489733187552544	0.624626753540307	0.840495092464669	Junction	DLPFC
chr3:51310327-51312003(+)	ENSG00000088538.12	ENSG00000088538	DOCK3	0.0216246048532339	2.99351151389639	0.48971840437329	0.62463720536335	0.84049518239393	Junction	DLPFC
chr3:183379412-183389695(-)	ENSG00000053524.11	ENSG00000053524	MCF2L2	-0.0140277855541171	3.38757989150464	-0.489709187757844	0.624643721620736	0.84049518239393	Junction	DLPFC
chr3:45706908-45709497(+)	ENSG00000211456.10	ENSG00000211456	SACM1L	0.018496888062152	2.51974012299431	0.489708533342486	0.624644184301344	0.84049518239393	Junction	DLPFC
chr14:58640869-58641591(+)	ENSG00000165617.14	ENSG00000165617	DACT1	-0.0436919205346338	-0.634127515663164	-0.489672868180967	0.624669400283028	0.840508683038831	Junction	DLPFC
chr14:23560037-23560254(-)	ENSG00000213983.11	ENSG00000213983	AP1G2	0.0307536302864355	1.5823752561882	0.489670485832158	0.624671084666954	0.840508683038831	Junction	DLPFC
chr8:22511232-22513292(+)	ENSG00000120910.14	ENSG00000120910	PPP3CC	-0.0235154150812265	1.64553444214504	-0.48966978242035	0.624671581998174	0.840508683038831	Junction	DLPFC
chr3:65382070-65383531(-)	ENSG00000151276.23	ENSG00000151276	MAGI1	0.021488942003262	3.07110140766864	0.489614755560353	0.624710488012119	0.840529269817097	Junction	DLPFC
chr12:113128179-113130884(-)	ENSG00000111344.11	ENSG00000111344	RASAL1	0.0257488363600909	1.09029683935201	0.489613814748929	0.624711153209533	0.840529269817097	Junction	DLPFC
chr5:73051407-73052331(+)	ENSG00000157107.13	ENSG00000157107	FCHO2	-0.027849169620255	1.85079233329827	-0.489596426718174	0.624723447410916	0.840529269817097	Junction	DLPFC
chr2:241500282-241500739(-)	ENSG00000115694.14	ENSG00000115694	STK25	0.0134211965858761	3.80840675932351	0.489596312787772	0.624723527965715	0.840529269817097	Junction	DLPFC
chr1:169853773-169854269(-)	ENSG00000000457.13	ENSG00000000457	SCYL3	0.0281025757453922	0.610205277138522	0.489594510457842	0.624724802308565	0.840529269817097	Junction	DLPFC
chr15:41836244-41836474(+)	ENSG00000243789.10	ENSG00000243789	JMJD7	-0.0282595893096947	1.60387109325922	-0.489592191846084	0.624726441691708	0.840529269817097	Junction	DLPFC
chr22:29356617-29358725(-)	ENSG00000100280.16	ENSG00000100280	AP1B1	-0.01748734862364	2.95448844847433	-0.489590836911594	0.624727399704086	0.840529269817097	Junction	DLPFC
chr1:234409574-234410444(-)	ENSG00000059588.9	ENSG00000059588	TARBP1	0.0641417162943403	-1.18493085268925	0.489582045457652	0.624733615755653	0.840529845442884	Junction	DLPFC
chr22:29528467-29529161(-)	ENSG00000100296.13	ENSG00000100296	THOC5	0.0159920808779895	2.3308226565949	0.489568293114985	0.624743339487871	0.840535140322161	Junction	DLPFC
chr14:100895040-100897592(+)	ENSG00000258399.7	ENSG00000258399	MEG8	0.0586992761967247	0.417039613966767	0.489549295009632	0.624756772397285	0.840538570895827	Junction	DLPFC
chr14:103561193-103562615(-)	ENSG00000166170.9	ENSG00000166170	BAG5	0.0261521111927666	1.19778350626682	0.489541281684196	0.624762438382704	0.840538570895827	Junction	DLPFC
chr17:49409474-49411677(-)	ENSG00000167085.11	ENSG00000167085	PHB	-0.0139949459617722	3.6936204627925	-0.489532457066719	0.624768678034503	0.840538570895827	Junction	DLPFC
chr18:45852650-45855572(-)	ENSG00000152223.12	ENSG00000152223	EPG5	0.0193838971399137	1.30906266364804	0.489531941716779	0.624769042425544	0.840538570895827	Junction	DLPFC
chr17:16690745-16692978(+)	ENSG00000170160.17	ENSG00000170160	CCDC144A	0.0662203450625471	-0.28312729649339	0.48952243464985	0.624775764651087	0.840539827382784	Junction	DLPFC
chr20:57368813-57373474(+)	ENSG00000101146.12	ENSG00000101146	RAE1	-0.0250031602855009	1.91262858542371	-0.489475248259432	0.62480912951243	0.840576927088615	Junction	DLPFC
chr10:68789916-68791206(+)	ENSG00000060339.13	ENSG00000060339	CCAR1	0.018653860035647	3.04530315588561	0.489462462370342	0.624818170375439	0.840579803457857	Junction	DLPFC
chr7:158871563-158876608(+)	ENSG00000126870.15	ENSG00000126870	WDR60	0.0277662479386139	1.6392947848613	0.489455851867417	0.624822844664044	0.840579803457857	Junction	DLPFC
chr3:121632564-121633066(-)	ENSG00000180353.10	ENSG00000180353	HCLS1	-0.0585705053943143	-0.930807120499143	-0.489434513375503	0.624837933221515	0.840583264554529	Junction	DLPFC
chr19:44101226-44106395(+)	ENSG00000267680.5	ENSG00000267680	ZNF224	0.0243257880498895	1.38724155805679	0.489427734190298	0.624842726851325	0.840583264554529	Junction	DLPFC
chr4:139547050-139556097(-)	ENSG00000145391.13	ENSG00000145391	SETD7	-0.0189156536502714	2.19908074890091	-0.489425780450185	0.624844108363501	0.840583264554529	Junction	DLPFC
chr9:35749409-35749736(+)	ENSG00000107185.9	ENSG00000107185	RGP1	-0.0224487646952873	1.42845693857846	-0.489405000331305	0.62485880230724	0.840583264554529	Junction	DLPFC
chr5:74722562-74725639(-)	ENSG00000164347.17	ENSG00000164347	GFM2	0.027160116099765	1.46543049174555	0.489404147040506	0.624859405685575	0.840583264554529	Junction	DLPFC
chr1:108947719-108949819(-)	ENSG00000121940.15	ENSG00000121940	CLCC1	0.0259369726956286	2.45133241035237	0.489403096029637	0.62486014887592	0.840583264554529	Junction	DLPFC
chr11:68896679-68897926(-)	ENSG00000197345.12	ENSG00000197345	MRPL21	0.0216132226683491	2.84351208174859	0.489377114262659	0.62487852121339	0.84058576314013	Junction	DLPFC
chr14:45159281-45164358(+)	ENSG00000187790.10	ENSG00000187790	FANCM	0.0307245032004648	-0.0253853849805932	0.489375937563291	0.624879353291589	0.84058576314013	Junction	DLPFC
chr11:17301871-17309571(+)	ENSG00000070081.15	ENSG00000070081	NUCB2	0.0204816014294903	2.15440588175088	0.489375911054153	0.624879372036974	0.84058576314013	Junction	DLPFC
chr3:193626203-193631611(+)	ENSG00000198836.8	ENSG00000198836	OPA1	-0.0303861026852484	1.01793770047767	-0.489355828530991	0.624893573044879	0.840597079379895	Junction	DLPFC
chr5:69920868-69921151(+)	ENSG00000198237.8	ENSG00000198237		0.0773885633528561	-0.171170162026538	0.489335138834686	0.624908203551008	0.840606023535517	Junction	DLPFC
chr18:79207013-79253380(+)	ENSG00000166377.19	ENSG00000166377	ATP9B	-0.0267343029669755	1.57739103950195	-0.489330053604138	0.624911799542259	0.840606023535517	Junction	DLPFC
chr6:133984480-133984576(+)	ENSG00000028839.9	ENSG00000028839	TBPL1	-0.0141964619357109	3.2159443421382	-0.489306998755028	0.624928102757409	0.840615046872017	Junction	DLPFC
chr17:48113402-48118703(+)	ENSG00000002919.14	ENSG00000002919	SNX11	0.0275591409451692	0.831187389278845	0.489304195413037	0.624930085150665	0.840615046872017	Junction	DLPFC
chr2:200892380-200893245(+)	ENSG00000196290.14	ENSG00000196290	NIF3L1	0.020165053607615	2.05579485808775	0.489275484223181	0.62495038852752	0.840626649476427	Junction	DLPFC
chr9:121118541-121123930(+)	ENSG00000119397.16	ENSG00000119397	CNTRL	-0.0313927313371184	0.164048683298024	-0.489274634938768	0.624950989111005	0.840626649476427	Junction	DLPFC
chrX:101659137-101659418(-)	ENSG00000184867.13	ENSG00000184867	ARMCX2	0.0364256441087039	-0.346108204199693	0.489264266963033	0.624958320991854	0.840626649476427	Junction	DLPFC
chr5:133092790-133096097(+)	ENSG00000170606.13	ENSG00000170606	HSPA4	0.017257654380632	4.63226097742318	0.489259253599654	0.624961866285796	0.840626649476427	Junction	DLPFC
chr1:114780216-114780448(-)	ENSG00000052723.11	ENSG00000052723	SIKE1	-0.0254802236376676	0.569721638270409	-0.489231969143246	0.624981161153652	0.840644816003764	Junction	DLPFC
chr3:86065731-86066664(+)	ENSG00000175161.13	ENSG00000175161	CADM2	0.016923421525088	4.50228967061632	0.489214346684316	0.624993623441868	0.840651588036621	Junction	DLPFC
chr18:24118233-24123833(+)	ENSG00000168234.12	ENSG00000168234	TTC39C	0.0270970245664846	0.5698512721385	0.489208428878	0.624997808432952	0.840651588036621	Junction	DLPFC
chr7:130535207-130539606(+)				0.0714036890219264	-0.628109836182888	0.489196212944852	0.625006447410948	0.840651588036621	Junction	DLPFC
chr6:88890597-88891805(-)	ENSG00000111880.15	ENSG00000111880	RNGTT	-0.0166379666636163	2.59651524765957	-0.489192105639643	0.62500935206513	0.840651588036621	Junction	DLPFC
chr6:43348626-43352376(-)	ENSG00000171467.15	ENSG00000171467	ZNF318	0.0179423043568122	1.98788038157334	0.489159193327204	0.625032627606775	0.840675107537538	Junction	DLPFC
chr2:159743254-159745769(+)	ENSG00000136536.14	ENSG00000136536	MARCH7	0.0158833465002921	3.25065919291743	0.489134288708107	0.625050240368406	0.840685735087886	Junction	DLPFC
chr2:174379041-174380201(-)	ENSG00000138433.15	ENSG00000138433	CIR1	-0.0159279771044109	2.26880498059989	-0.48912333737038	0.625057985317054	0.840685735087886	Junction	DLPFC
chr18:24130418-24131881(+)	ENSG00000168234.12	ENSG00000168234	TTC39C	0.0268939139321552	0.657133859476448	0.489118961973232	0.625061079674508	0.840685735087886	Junction	DLPFC
chr12:56178848-56178996(-)	ENSG00000139613.11	ENSG00000139613	SMARCC2	0.0116687585097885	4.31812390898992	0.489113333395243	0.625065060313149	0.840685735087886	Junction	DLPFC
chr1:94536165-94540256(-)	ENSG00000117525.13	ENSG00000117525	F3	0.0328859316951483	3.25842540620921	0.489107090367919	0.625069475515027	0.840685735087886	Junction	DLPFC
chr1:19324763-19325494(+)	ENSG00000040487.12	ENSG00000040487	PQLC2	0.0406047332972806	-0.734422792281964	0.489065696346652	0.625098750590187	0.840717321949444	Junction	DLPFC
chr1:235161068-235161173(-)	ENSG00000188739.14	ENSG00000188739	RBM34	-0.019713089787724	2.44309623317312	-0.489038970305664	0.625117652351746	0.840721325383295	Junction	DLPFC
chr11:33106065-33107902(-)	ENSG00000176102.11	ENSG00000176102	CSTF3	0.027644553101013	1.02262945262283	0.489021226178633	0.625130201869023	0.840721325383295	Junction	DLPFC
chr6:116596055-116596155(+)				-0.0494850122462295	-0.864086209412407	-0.489012133476888	0.625136632716133	0.840721325383295	Junction	DLPFC
chr4:175812250-175891462(-)	ENSG00000150625.16	ENSG00000150625	GPM6A	0.0697772692893404	-0.446708195198905	0.489009130589157	0.625138756525938	0.840721325383295	Junction	DLPFC
chr12:110163066-110180421(+)	ENSG00000122970.15	ENSG00000122970	IFT81	0.0268523826770182	1.25046572592227	0.489005729008694	0.625141162317271	0.840721325383295	Junction	DLPFC
chr19:1455501-1456075(+)	ENSG00000115266.11	ENSG00000115266	APC2	-0.0188206825219679	2.88492520261492	-0.489005518871558	0.625141310938347	0.840721325383295	Junction	DLPFC
chr13:23841489-23858859(-)	ENSG00000027001.9	ENSG00000027001	MIPEP	0.0291806088050076	0.0311057103260189	0.489004185466944	0.625142253999183	0.840721325383295	Junction	DLPFC
chr6:31616507-31616815(+)	ENSG00000204472.12	ENSG00000204472	AIF1	-0.0591135361887893	0.636990940004308	-0.488994590368328	0.625149040225855	0.840722665771653	Junction	DLPFC
chr16:58528649-58530245(-)	ENSG00000125107.17	ENSG00000125107	CNOT1	-0.0195716053120912	1.64360567968793	-0.488975158709694	0.625162783552864	0.840726959892805	Junction	DLPFC
chr19:3008946-3009541(-)	ENSG00000065717.14	ENSG00000065717	TLE2	0.0370642325103779	-0.104809275471851	0.488968060026492	0.625167804233835	0.840726959892805	Junction	DLPFC
chr3:37329094-37335052(+)	ENSG00000144674.16	ENSG00000144674	GOLGA4	0.0169146445516547	3.31125567656863	0.488965518207937	0.625169601988409	0.840726959892805	Junction	DLPFC
chr3:53106870-53111829(-)	ENSG00000163933.9	ENSG00000163933	RFT1	0.0217893544613391	1.39831132253168	0.488928638866337	0.62519568592948	0.840754251470726	Junction	DLPFC
chr21:43058254-43058833(-)	ENSG00000160200.17	ENSG00000160200	CBS	0.0313948257359669	1.09748140746325	0.488888920491746	0.625223778382841	0.840777901860713	Junction	DLPFC
chr4:102639858-102650536(-)	ENSG00000109323.8	ENSG00000109323	MANBA	0.0247388079837087	0.588438225908089	0.488880875598028	0.62522946853125	0.840777901860713	Junction	DLPFC
chrX:48820256-48822619(+)	ENSG00000094631.18	ENSG00000094631	HDAC6	-0.0276715693806022	1.07176831934167	-0.48887355639477	0.625234645418724	0.840777901860713	Junction	DLPFC
chr16:29968255-29971407(+)	ENSG00000149932.16	ENSG00000149932	TMEM219	-0.0160586966571701	3.22180248637221	-0.488869986681269	0.625237170291139	0.840777901860713	Junction	DLPFC
chr14:24301723-24301964(+)	ENSG00000196943.12	ENSG00000196943	NOP9	-0.0184735223015738	1.69121245514924	-0.488862844100678	0.625242222279771	0.840777901860713	Junction	DLPFC
chr3:3174262-3175162(-)	ENSG00000113851.13	ENSG00000113851	CRBN	0.0138135979480719	3.60974451782356	0.488836418367143	0.625260913507889	0.840788241920305	Junction	DLPFC
chr20:51670110-51671114(-)	ENSG00000054793.13	ENSG00000054793	ATP9A	-0.0133140256937594	5.52708614371097	-0.488835601026927	0.625261491625971	0.840788241920305	Junction	DLPFC
chr3:49674414-49674488(+)	ENSG00000164062.12	ENSG00000164062	APEH	0.0380342868258252	0.0644082560715108	0.48882084114371	0.625271931572225	0.840794489901908	Junction	DLPFC
chr9:93290048-93292310(+)	ENSG00000165238.16	ENSG00000165238	WNK2	0.0333434969878984	0.230059698072174	0.488812660285386	0.625277718081499	0.840794489901908	Junction	DLPFC
chr13:46669157-46681740(+)	ENSG00000136141.14	ENSG00000136141	LRCH1	0.0326855896060205	0.0818857853530932	0.488767327907667	0.625309783135296	0.840828890601083	Junction	DLPFC
chr14:20356032-20356306(+)	ENSG00000129484.13	ENSG00000129484	PARP2	0.0132721536372104	2.94659086291049	0.488760120030629	0.625314881564955	0.840828890601083	Junction	DLPFC
chr16:16239897-16243160(+)	ENSG00000103226.17	ENSG00000103226	NOMO3	0.0235231548472788	3.23499957736099	0.488742287118536	0.625327495598881	0.84083806607617	Junction	DLPFC
chr2:197402827-197402948(-)	ENSG00000115524.15	ENSG00000115524	SF3B1	-0.0139187478962589	3.66282027775895	-0.488724436042538	0.625340122591313	0.840847258805649	Junction	DLPFC
chr6:26643729-26658557(-)	ENSG00000181315.10	ENSG00000181315	ZNF322	0.0323435405450965	0.516984621907499	0.488700635101612	0.625356958403701	0.840862110592286	Junction	DLPFC
chr11:117281405-117281599(+)	ENSG00000167257.10	ENSG00000167257	RNF214	-0.0200166465822746	1.06600868160778	-0.488683391282445	0.625369156098876	0.840870725696236	Junction	DLPFC
chr12:124913213-124913668(-)				-0.208856066882694	-0.740547802225364	-0.488674822179647	0.625375217631041	0.840871090038555	Junction	DLPFC
chr10:12158106-12160929(+)	ENSG00000065665.20	ENSG00000065665	SEC61A2	-0.0166034731963205	2.18620756081584	-0.488642681384743	0.625397953313965	0.840887231371147	Junction	DLPFC
chr15:68086751-68141945(+)	ENSG00000033800.13	ENSG00000033800	PIAS1	-0.0153536401366003	2.39718875869593	-0.488639293158244	0.625400350090825	0.840887231371147	Junction	DLPFC
chr15:25217343-25218439(+)	ENSG00000224078.12	ENSG00000224078	SNHG14	0.0372165413446234	0.519997172796723	0.488633293248092	0.625404594340398	0.840887231371147	Junction	DLPFC
chr2:202971739-202974333(+)	ENSG00000138380.17	ENSG00000138380	CARF	0.0283453276896655	1.35165683025027	0.488622586898122	0.625412167888337	0.840889034068553	Junction	DLPFC
chr12:110546079-110551788(-)	ENSG00000196850.5	ENSG00000196850	PPTC7	0.0231619933481307	1.24777078064873	0.488613864949752	0.625418337722921	0.840889034068553	Junction	DLPFC
chr7:92522246-92528306(-)	ENSG00000127980.15	ENSG00000127980	PEX1	0.0264460628792312	0.757868377053112	0.48860683997617	0.625423307150647	0.840889034068553	Junction	DLPFC
chr8:102650392-102651148(-)	ENSG00000155090.14	ENSG00000155090	KLF10	0.0351330260973029	0.982617689277337	0.488588745865476	0.625436106903885	0.840895339669227	Junction	DLPFC
chr11:111882599-111883135(+)	ENSG00000137720.7	ENSG00000137720	C11orf1	-0.0192909037453324	1.57995477740596	-0.488583752013544	0.625439639569005	0.840895339669227	Junction	DLPFC
chr7:111741662-111742012(-)	ENSG00000128512.19	ENSG00000128512	DOCK4	-0.0167720484594071	3.13432275417599	-0.488575652470236	0.625445369227443	0.840895339669227	Junction	DLPFC
chr1:11516162-11517462(+)	ENSG00000204624.7	ENSG00000204624	DISP3	-0.0438324934471172	-0.630584788669993	-0.488520423630205	0.625484438997571	0.840925946972919	Junction	DLPFC
chr9:33922879-33922965(-)	ENSG00000137073.20	ENSG00000137073	UBAP2	0.0303288406633005	0.214575629797024	0.488520032739443	0.625484715523751	0.840925946972919	Junction	DLPFC
chr1:29260904-29275447(+)	ENSG00000060656.19	ENSG00000060656	PTPRU	-0.028553466195128	0.376225858092639	-0.488516933045755	0.625486908328672	0.840925946972919	Junction	DLPFC
chr19:32879379-32881843(-)	ENSG00000121289.17	ENSG00000121289	CEP89	0.0394940212367124	-0.470585401037144	0.488506503781836	0.625494286288977	0.840925946972919	Junction	DLPFC
chr12:93573037-93574721(+)	ENSG00000120833.13	ENSG00000120833	SOCS2	0.045453558268617	-0.967567138569599	0.488502541691484	0.62549708919516	0.840925946972919	Junction	DLPFC
chr12:43730703-43731704(-)	ENSG00000129317.14	ENSG00000129317	PUS7L	-0.023521889894814	0.861159001286823	-0.48848488128781	0.62550958278118	0.840934958005316	Junction	DLPFC
chr8:109560930-109564438(+)	ENSG00000147654.14	ENSG00000147654	EBAG9	0.0182584034052382	3.01151187306546	0.488473643776986	0.625517532644829	0.840937860347972	Junction	DLPFC
chr6:83594482-83601270(-)	ENSG00000065609.14	ENSG00000065609	SNAP91	0.0287688345033245	3.70862916629192	0.48845401019185	0.625531422331488	0.840948747985897	Junction	DLPFC
chr11:103245375-103253284(+)	ENSG00000187240.13	ENSG00000187240	DYNC2H1	0.0175218459788057	2.25037703571131	0.488423398005861	0.625553079043562	0.840961190952475	Junction	DLPFC
chr21:46291463-46296161(+)	ENSG00000182362.13	ENSG00000182362	YBEY	-0.045270316510658	-0.0612873975252082	-0.488422632348932	0.625553620714745	0.840961190952475	Junction	DLPFC
chr17:39261568-39264174(-)	ENSG00000108306.11	ENSG00000108306	FBXL20	-0.0177388451477593	2.13396925351769	-0.488416369455124	0.625558051465392	0.840961190952475	Junction	DLPFC
chr12:62566032-62566321(+)	ENSG00000061987.14	ENSG00000061987	MON2	0.0184995727686445	2.6529853753995	0.488385912962224	0.625579598427933	0.840968085836331	Junction	DLPFC
chr7:2601465-2604880(+)	ENSG00000106012.17	ENSG00000106012	IQCE	0.0276477829819851	0.907328102285105	0.488384755877942	0.625580417033169	0.840968085836331	Junction	DLPFC
chr2:69854961-69861277(+)	ENSG00000087338.4	ENSG00000087338	GMCL1	-0.025452542999827	1.57498951372612	-0.488377125399645	0.625585815397852	0.840968085836331	Junction	DLPFC
chr6:108176739-108178094(+)	ENSG00000112333.11	ENSG00000112333	NR2E1	0.0409983557006994	-0.680332433791213	0.48837183075898	0.625589561230087	0.840968085836331	Junction	DLPFC
chr11:75274212-75276838(-)	ENSG00000137486.16	ENSG00000137486	ARRB1	0.0134495470877338	3.8557027463928	0.488368000968329	0.625592270721857	0.840968085836331	Junction	DLPFC
chr17:7017015-7017260(+)	ENSG00000161939.18	ENSG00000161939	RNASEK-C17orf49	0.0184633448473794	2.07604314797128	0.488360005016901	0.625597927696156	0.840968085836331	Junction	DLPFC
chr11:66241654-66242911(+)	ENSG00000175115.11	ENSG00000175115	PACS1	-0.0220764063071878	1.98572069795054	-0.488342070905706	0.625610615798474	0.840975376436984	Junction	DLPFC
chr3:121727042-121729187(-)	ENSG00000173230.15	ENSG00000173230	GOLGB1	0.0125203586985117	3.31896717656471	0.488335967686927	0.62561493375541	0.840975376436984	Junction	DLPFC
chr15:52346462-52348817(-)	ENSG00000197535.14	ENSG00000197535	MYO5A	-0.113383823810601	1.79278694685424	-0.488293538571008	0.625644952222329	0.841007943237062	Junction	DLPFC
chr8:102300152-102302270(-)	ENSG00000104517.12	ENSG00000104517	UBR5	0.0391616322893092	0.168327175919634	0.488210738636484	0.625703534712153	0.841078905568787	Junction	DLPFC
chr16:57897544-57897795(-)	ENSG00000070729.13	ENSG00000070729	CNGB1	0.0539077822595371	-0.872578762240568	0.488191918034022	0.62571685096861	0.841089019684863	Junction	DLPFC
chr2:159729176-159743060(+)	ENSG00000136536.14	ENSG00000136536	MARCH7	-0.0129870598661157	2.77461600481659	-0.488180601273381	0.625724858044805	0.841091997076009	Junction	DLPFC
chr1:107760880-107765075(-)	ENSG00000134215.15	ENSG00000134215	VAV3	0.0411101141056585	-0.0655022917718758	0.488158919766883	0.625740198731189	0.841100969480723	Junction	DLPFC
chr1:11018874-11020428(+)	ENSG00000120948.15	ENSG00000120948	TARDBP	0.0119482553039252	4.18060838856681	0.488150991427662	0.625745808445001	0.841100969480723	Junction	DLPFC
chr7:45662215-45664288(+)	ENSG00000164742.14	ENSG00000164742	ADCY1	0.0436387703752871	-0.100538939108539	0.48814660871817	0.625748909450056	0.841100969480723	Junction	DLPFC
chr2:171360514-171392042(-)	ENSG00000123600.18	ENSG00000123600	METTL8	0.0369353923137515	-0.329488301507659	0.488135211940878	0.625756973320241	0.841104022990008	Junction	DLPFC
chr9:111366628-111369034(-)	ENSG00000136813.14	ENSG00000136813	KIAA0368	0.0133330295295661	3.48374269779479	0.488101543509286	0.62578079591915	0.841111212946796	Junction	DLPFC
chr14:61741189-61744704(+)	ENSG00000100644.16	ENSG00000100644	HIF1A	-0.0174250286097398	3.35846644828854	-0.488100014129824	0.625781878063623	0.841111212946796	Junction	DLPFC
chr2:151457964-151458810(+)	ENSG00000080345.17	ENSG00000080345	RIF1	-0.0170594753019505	2.93394541974918	-0.48809197143497	0.625787568854152	0.841111212946796	Junction	DLPFC
chr3:194454393-194455892(-)	ENSG00000133657.14	ENSG00000133657	ATP13A3	0.0172791655007383	2.22508944674928	0.488087944972181	0.625790417877317	0.841111212946796	Junction	DLPFC
chr5:80654058-80654403(-)	ENSG00000228716.6	ENSG00000228716	DHFR	-0.035665837999445	0.638428666026272	-0.488086721563147	0.625791283531697	0.841111212946796	Junction	DLPFC
chr1:227081018-227091885(-)	ENSG00000143776.18	ENSG00000143776	CDC42BPA	-0.0127194608476057	4.15585142156759	-0.488049250345584	0.625817797501842	0.841135488241613	Junction	DLPFC
chr9:124353710-124356763(-)	ENSG00000136930.12	ENSG00000136930	PSMB7	-0.014956192724841	4.2819528956401	-0.488044331888283	0.625821277751228	0.841135488241613	Junction	DLPFC
chr8:106726310-106739457(+)	ENSG00000164830.18	ENSG00000164830	OXR1	-0.0376031192609572	0.810690936891001	-0.488021256630726	0.625837605675983	0.841135488241613	Junction	DLPFC
chr3:172786575-172802615(+)	ENSG00000114346.13	ENSG00000114346	ECT2	0.0239527327826078	0.524566351903282	0.488020980219463	0.625837801264183	0.841135488241613	Junction	DLPFC
chr16:56192617-56275930(+)	ENSG00000087258.13	ENSG00000087258	GNAO1	-0.0136085389744627	5.08885900966671	-0.488020266331598	0.625838306410298	0.841135488241613	Junction	DLPFC
chr13:99536738-99537738(+)	ENSG00000125304.8	ENSG00000125304	TM9SF2	0.0136766489388381	3.82471370040984	0.487998395401145	0.625853782337439	0.841137517430889	Junction	DLPFC
chrX:10126307-10127987(+)	ENSG00000047644.18	ENSG00000047644	WWC3	-0.0354281917708635	-0.257765184332692	-0.487992356474336	0.625858055526882	0.841137517430889	Junction	DLPFC
chr16:80549652-80550514(+)	ENSG00000168589.14	ENSG00000168589	DYNLRB2	0.0441807755753277	-0.706866138434138	0.487989500565106	0.625860076393851	0.841137517430889	Junction	DLPFC
chr2:187383306-187385544(-)	ENSG00000064989.12	ENSG00000064989	CALCRL	-0.033283372272723	0.540077235284801	-0.487970973861066	0.62587318612423	0.841137517430889	Junction	DLPFC
chr15:40038395-40038875(-)	ENSG00000140319.10	ENSG00000140319	SRP14	0.0132186120986218	5.07974854282055	0.48797041955102	0.625873578362868	0.841137517430889	Junction	DLPFC
chr14:99405372-99406515(-)	ENSG00000183576.12	ENSG00000183576	SETD3	-0.0122693779503092	2.97369821800268	-0.487969017318267	0.625874570605623	0.841137517430889	Junction	DLPFC
chr17:60157789-60158060(+)	ENSG00000167434.9	ENSG00000167434	CA4	0.0326763926615087	1.36534599790401	0.487957244293972	0.625882901416385	0.841140928870163	Junction	DLPFC
chr16:18859704-18860666(-)	ENSG00000157106.16	ENSG00000157106	SMG1	-0.0175048095949361	2.8352326665501	-0.487942963225083	0.625893007030482	0.841146725430339	Junction	DLPFC
chr2:249845-253004(-)	ENSG00000035115.21	ENSG00000035115	SH3YL1	0.0163667236920444	2.15716083678648	0.487925326515265	0.625905487270976	0.84115571314868	Junction	DLPFC
chr10:17965691-17977901(+)	ENSG00000148482.11	ENSG00000148482	SLC39A12	-0.0429883121789518	2.28530762863525	-0.487906914096411	0.625918516540212	0.841160334117655	Junction	DLPFC
chr16:70561785-70563875(+)	ENSG00000189091.12	ENSG00000189091	SF3B3	-0.0141587236531817	3.17149929648172	-0.487900687398348	0.625922922795298	0.841160334117655	Junction	DLPFC
chr18:72742771-72749013(-)	ENSG00000166342.18	ENSG00000166342	NETO1	0.0704859327221272	-1.18329382284695	0.487895910092924	0.62592630341256	0.841160334117655	Junction	DLPFC
chr22:20585827-20586567(+)	ENSG00000099917.17	ENSG00000099917	MED15	-0.0255316557154572	1.8985854404214	-0.487867752618043	0.625946228957107	0.841168660050277	Junction	DLPFC
chr17:59389469-59397100(+)	ENSG00000175155.8	ENSG00000175155	YPEL2	-0.0184798696939643	2.71301473332226	-0.487864779853478	0.62594833264019	0.841168660050277	Junction	DLPFC
chr3:66381632-66382272(-)	ENSG00000144749.13	ENSG00000144749	LRIG1	-0.023150202683695	2.80037850970399	-0.487855691042277	0.625954764375473	0.841168660050277	Junction	DLPFC
chr14:102042289-102042383(+)	ENSG00000197102.10	ENSG00000197102	DYNC1H1	-0.0120095052489443	4.79189462504346	-0.487849605887913	0.625959070576398	0.841168660050277	Junction	DLPFC
chr7:149846256-149847734(+)	ENSG00000106479.10	ENSG00000106479	ZNF862	-0.0213464063192611	1.30564029444005	-0.48784622654571	0.625961461996454	0.841168660050277	Junction	DLPFC
chr16:57735856-57736977(+)	ENSG00000140854.12	ENSG00000140854	KATNB1	0.0221334689002005	1.33114337743685	0.487821886383906	0.625978686634272	0.841184022291711	Junction	DLPFC
chr8:89724967-89725505(-)	ENSG00000251136.8	ENSG00000251136		-0.0360248133835883	-0.315069274643619	-0.487804330641404	0.62599111031516	0.841192932829671	Junction	DLPFC
chr21:25729802-25734938(-)	ENSG00000154723.12	ENSG00000154723	ATP5J	-0.0468571454393126	-0.0514646520699764	-0.487783571610007	0.626005801006648	0.841204889532961	Junction	DLPFC
chr11:33099718-33102176(-)	ENSG00000176102.11	ENSG00000176102	CSTF3	0.0302906006293555	0.0473461062103786	0.48776779843598	0.626016963420638	0.841212104881874	Junction	DLPFC
chr21:8402073-8446248(+)				0.107199821990261	2.54717181120426	0.487707977060383	0.62605929879942	0.841241011937713	Junction	DLPFC
chr20:47210898-47220257(-)	ENSG00000101040.19	ENSG00000101040	ZMYND8	0.0216281390923748	1.68607087801973	0.487705338010922	0.626061166474024	0.841241011937713	Junction	DLPFC
chr5:72107716-72115697(+)	ENSG00000131711.14	ENSG00000131711	MAP1B	0.0185668827513294	6.54826339809312	0.487696113646071	0.626067694643419	0.841241011937713	Junction	DLPFC
chr19:3613587-3614396(-)	ENSG00000105298.13	ENSG00000105298	CACTIN	0.0458984116453015	-0.948894069556972	0.487692223349869	0.626070447851299	0.841241011937713	Junction	DLPFC
chr1:114776460-114779141(-)	ENSG00000052723.11	ENSG00000052723	SIKE1	0.0267775062241021	1.46891508553234	0.48767416606282	0.626083227271953	0.841241011937713	Junction	DLPFC
chr18:2784622-2795948(+)	ENSG00000101596.14	ENSG00000101596	SMCHD1	-0.0177543185369587	2.09449765565242	-0.487672493007849	0.626084411324479	0.841241011937713	Junction	DLPFC
chr6:169760757-169762428(+)	ENSG00000130023.15	ENSG00000130023	ERMARD	-0.0227167045566064	1.22353895446084	-0.487653313870209	0.626097984830711	0.841241011937713	Junction	DLPFC
chr11:102206075-102223621(+)	ENSG00000137693.13	ENSG00000137693	YAP1	-0.044135635317107	-0.184946722440873	-0.487651240255919	0.626099452381713	0.841241011937713	Junction	DLPFC
chr14:23347624-23347661(-)				0.0625219044876921	-1.20293481120924	0.487648577044809	0.626101337207968	0.841241011937713	Junction	DLPFC
chr5:37000889-37000988(+)	ENSG00000164190.16	ENSG00000164190	NIPBL	-0.0207502709488246	2.10725337311411	-0.487648410229954	0.626101455267417	0.841241011937713	Junction	DLPFC
chr3:132621293-132626690(-)	ENSG00000274810.3	ENSG00000274810	NPHP3-ACAD11	0.030012368152404	0.831623731142355	0.487647358172685	0.626102199837427	0.841241011937713	Junction	DLPFC
chr7:103482972-103483652(-)	ENSG00000189056.13	ENSG00000189056	RELN	0.0380503917262878	1.86788564238732	0.48762669775996	0.626116821860188	0.841252874494396	Junction	DLPFC
chr3:37055166-37058789(-)	ENSG00000093167.17	ENSG00000093167	LRRFIP2	-0.0151068145677741	3.2410826163513	-0.48760910953221	0.626129269717517	0.841261815641887	Junction	DLPFC
chr11:6626666-6626788(-)	ENSG00000166341.7	ENSG00000166341	DCHS1	-0.0323228173575858	0.0415259387837911	-0.487583247313486	0.626147573587081	0.841278624637993	Junction	DLPFC
chr5:83204922-83258529(+)	ENSG00000152422.15	ENSG00000152422	XRCC4	0.0316256176168356	0.146927231751648	0.487568463857232	0.626158036615988	0.841284898633008	Junction	DLPFC
chr8:85473812-85474323(+)	ENSG00000104267.9	ENSG00000104267	CA2	-0.0330436757591958	3.34992802783629	-0.487545045673084	0.626174611050297	0.841299383514903	Junction	DLPFC
chr5:146878196-146878700(-)	ENSG00000156475.18	ENSG00000156475	PPP2R2B	0.0404172298997009	0.351788103567435	0.48753610912442	0.626180936024454	0.841300097553316	Junction	DLPFC
chr17:74954366-74955791(-)	ENSG00000167861.15	ENSG00000167861	HID1	-0.0242177973556178	1.40890563474814	-0.487513115536977	0.626197210202132	0.841306448534989	Junction	DLPFC
chr2:99117760-99127047(-)	ENSG00000135951.14	ENSG00000135951	TSGA10	-0.0311731189087208	0.25156033870314	-0.487513059031008	0.626197250195603	0.841306448534989	Junction	DLPFC
chr6:42678670-42679723(+)	ENSG00000024048.10	ENSG00000024048	UBR2	-0.0150890290181801	2.33320714821748	-0.487489190947249	0.626214143509629	0.841321361097711	Junction	DLPFC
chr2:177523806-177538073(+)	ENSG00000018510.13	ENSG00000018510	AGPS	0.0248847675543326	2.40766911680145	0.487421596695088	0.626261986329807	0.841366677416065	Junction	DLPFC
chr11:47779195-47780342(-)	ENSG00000030066.13	ENSG00000030066	NUP160	0.0234538443787325	0.985168105783441	0.487417373788363	0.626264975331158	0.841366677416065	Junction	DLPFC
chr1:220798015-220805051(+)	ENSG00000186205.12	ENSG00000186205	MARC1	0.0265286267365045	0.818915509984282	0.487416978126923	0.626265255383262	0.841366677416065	Junction	DLPFC
chr7:140380391-140382437(-)	ENSG00000157800.17	ENSG00000157800	SLC37A3	0.0256576653185396	1.42108284528382	0.487363306944574	0.626303244746108	0.841409930452043	Junction	DLPFC
chr8:23249382-23255246(+)	ENSG00000147457.13	ENSG00000147457	CHMP7	-0.0229874923250576	1.62068146607453	-0.487327728672745	0.626328428192383	0.841435415882359	Junction	DLPFC
chr10:4873308-4889871(+)				-0.0556773204475099	-0.812247144862454	-0.487317349588694	0.626335774924686	0.841435415882359	Junction	DLPFC
chr9:93556592-93557826(+)	ENSG00000048828.16	ENSG00000048828	FAM120A	-0.0169076575928834	2.29701562772237	-0.487311948322891	0.626339598172158	0.841435415882359	Junction	DLPFC
chr19:11027951-11030729(+)	ENSG00000127616.17	ENSG00000127616	SMARCA4	0.0152841324569657	2.81054459677306	0.487298648436364	0.626349012444959	0.841438912914438	Junction	DLPFC
chr3:14946155-14947113(-)	ENSG00000225733.5	ENSG00000225733	FGD5-AS1	-0.043655736477846	-0.869232432105629	-0.48727964492071	0.626362464115493	0.841438912914438	Junction	DLPFC
chr12:64445132-64448104(+)	ENSG00000184575.11	ENSG00000184575	XPOT	-0.0163586444470071	2.7858170644514	-0.487278617195958	0.626363191595746	0.841438912914438	Junction	DLPFC
chr22:19178042-19178132(-)	ENSG00000100075.9	ENSG00000100075	SLC25A1	-0.0518431294143141	-0.860531992355805	-0.487275526787028	0.626365379159806	0.841438912914438	Junction	DLPFC
chrX:133339342-133414805(-)	ENSG00000076716.8	ENSG00000076716	GPC4	-0.0508314722008654	-0.981017009733843	-0.487264575440483	0.626373131161173	0.841441542567287	Junction	DLPFC
chr12:103793513-103793936(-)	ENSG00000111696.11	ENSG00000111696	NT5DC3	0.0271658200217304	2.212934023469	0.487243026962265	0.626388384551011	0.841447690381599	Junction	DLPFC
chr5:60874684-60887439(-)	ENSG00000049167.13	ENSG00000049167	ERCC8	-0.0262797346177634	0.0962826052194468	-0.487241738382939	0.626389296694884	0.841447690381599	Junction	DLPFC
chr2:223977628-223980310(-)	ENSG00000135919.12	ENSG00000135919	SERPINE2	0.0191460345485175	4.47222424751397	0.487208325537594	0.626412948774167	0.841460957869152	Junction	DLPFC
chr1:33276164-33276347(+)	ENSG00000160094.14	ENSG00000160094	ZNF362	-0.0368255923870448	-0.0816125457751775	-0.487208236769972	0.626413011610959	0.841460957869152	Junction	DLPFC
chr7:74289735-74317479(+)	ENSG00000106665.15	ENSG00000106665	CLIP2	-0.0230638453625646	2.55371684567737	-0.4872032281153	0.626416557140007	0.841460957869152	Junction	DLPFC
chr20:34736759-34740362(-)	ENSG00000198646.13	ENSG00000198646	NCOA6	-0.0284085101209869	1.04558472169886	-0.487165961769623	0.626442937532223	0.841488610327131	Junction	DLPFC
chr4:94576035-94584985(+)	ENSG00000163110.14	ENSG00000163110	PDLIM5	-0.0374873598355986	0.221325480870017	-0.487137215605167	0.626463286919839	0.841508161017321	Junction	DLPFC
chr7:35121609-35123997(-)	ENSG00000189212.12	ENSG00000189212	DPY19L2P1	0.0262500666587231	1.51875482156074	0.487091888526285	0.62649537450413	0.841536897454385	Junction	DLPFC
chr5:95566128-95567889(+)	ENSG00000164291.16	ENSG00000164291	ARSK	0.0359409745185239	-0.226519515346135	0.48709062335141	0.626496270146826	0.841536897454385	Junction	DLPFC
chr5:176958155-176968554(-)	ENSG00000087206.16	ENSG00000087206	UIMC1	0.0518472788672484	1.0413432876862	0.487069467235474	0.626511247068018	0.841549230692781	Junction	DLPFC
chr17:4551998-4552124(-)	ENSG00000132382.14	ENSG00000132382	MYBBP1A	-0.0315041301594923	-0.0060706616862113	-0.487053013810101	0.626522894948841	0.841557092074674	Junction	DLPFC
chr14:57283020-57283111(+)	ENSG00000053770.11	ENSG00000053770	AP5M1	0.0173587572325504	2.36541987596041	0.487037760474313	0.626533693333262	0.84156218373323	Junction	DLPFC
chr11:114156435-114186951(+)	ENSG00000109906.13	ENSG00000109906	ZBTB16	0.0224877794622204	2.21451777232729	0.487029664520111	0.62653942478277	0.84156218373323	Junction	DLPFC
chr22:32533896-32538035(-)	ENSG00000185666.14	ENSG00000185666	SYN3	0.0382349938564241	1.02336440316831	0.487023100739846	0.626544071561743	0.84156218373323	Junction	DLPFC
chr22:21023619-21025804(+)	ENSG00000099957.16	ENSG00000099957	P2RX6	0.0365255895787712	0.226338085874106	0.486996706220321	0.626562757514025	0.841576466563164	Junction	DLPFC
chr19:32966467-32971835(-)	ENSG00000121289.17	ENSG00000121289	CEP89	0.0336568163062357	0.0224251174861888	0.486991708044269	0.626566295990813	0.841576466563164	Junction	DLPFC
chr3:52344648-52345494(+)	ENSG00000114841.17	ENSG00000114841	DNAH1	0.0389696435706227	0.0093487913117063	0.486947333076318	0.626597711788136	0.841610878412823	Junction	DLPFC
chr9:137540723-137542641(-)	ENSG00000130653.15	ENSG00000130653	PNPLA7	-0.0426148374152278	-0.408463962088454	-0.486913268734798	0.626621828513866	0.841635486013287	Junction	DLPFC
chr13:100668795-100670359(-)	ENSG00000125247.15	ENSG00000125247	TMTC4	-0.0351208286926174	0.279211776709473	-0.486874299396604	0.626649418349622	0.841662054700477	Junction	DLPFC
chr6:152353745-152354658(-)	ENSG00000131018.22	ENSG00000131018	SYNE1	0.0174524209757259	4.22470332863983	0.48686532665516	0.626655771019944	0.841662054700477	Junction	DLPFC
chr10:99900067-99907994(-)	ENSG00000107554.16	ENSG00000107554	DNMBP	-0.0363295333347292	-0.367886543877396	-0.486855318290782	0.626662856940581	0.841662054700477	Junction	DLPFC
chr5:178214886-178215275(-)	ENSG00000175309.14	ENSG00000175309	PHYKPL	0.0346761342266236	0.203071826133583	0.486852582744738	0.626664793712835	0.841662054700477	Junction	DLPFC
chr1:62634923-62636536(-)	ENSG00000116641.17	ENSG00000116641	DOCK7	0.0196117040836251	1.94841709312984	0.486828278054133	0.626682001597532	0.84167490393351	Junction	DLPFC
chr13:113835636-113838068(-)	ENSG00000183087.14	ENSG00000183087	GAS6	0.0232991595825587	1.62304923394232	0.486822697225092	0.626685952890898	0.84167490393351	Junction	DLPFC
chr7:140369683-140380281(-)	ENSG00000157800.17	ENSG00000157800	SLC37A3	0.0192792340570642	1.78355363753337	0.486813040294604	0.626692790138006	0.841676302240045	Junction	DLPFC
chr19:7528258-7528596(+)	ENSG00000090674.15	ENSG00000090674	MCOLN1	-0.0266212170924096	0.906940610873103	-0.486791186397039	0.626708263133965	0.841689298608409	Junction	DLPFC
chr17:82011606-82012230(+)	ENSG00000169696.15	ENSG00000169696	ASPSCR1	0.0214228510118948	1.14747942732607	0.486778682307569	0.626717116353248	0.841693404246201	Junction	DLPFC
chr7:91827481-91880054(-)	ENSG00000127989.13	ENSG00000127989	MTERF1	0.0510062140209316	-0.925518204280056	0.486763753829779	0.626727686172993	0.841699815214887	Junction	DLPFC
chr17:7311482-7311577(+)	ENSG00000132507.17	ENSG00000132507	EIF5A	-0.010264069123864	4.64219543689787	-0.486744273736624	0.62674147879165	0.84171055426721	Junction	DLPFC
chr19:15359063-15360847(-)	ENSG00000105127.8	ENSG00000105127	AKAP8	0.0206468991132941	1.46080473850192	0.48672781398516	0.626753133000043	0.841713279162153	Junction	DLPFC
chr16:2072364-2072848(+)	ENSG00000103197.16	ENSG00000103197	TSC2	0.0227109739798608	1.7312847750915	0.48672503522583	0.626755100489791	0.841713279162153	Junction	DLPFC
chr1:41046599-41048689(-)	ENSG00000010803.16	ENSG00000010803	SCMH1	-0.0308708510026191	1.34577265968676	-0.486711309073147	0.626764819277992	0.841718546810638	Junction	DLPFC
chr17:55414233-55421669(-)	ENSG00000108960.7	ENSG00000108960	MMD	0.0222117867826345	2.76685996194504	0.48669319408509	0.626777645676138	0.841727987711338	Junction	DLPFC
chr6:7395144-7396702(+)	ENSG00000124784.8	ENSG00000124784	RIOK1	0.0289607756585839	0.472302555490591	0.486648727026589	0.626809131255903	0.841762486462793	Junction	DLPFC
chr11:73361162-73362039(+)	ENSG00000110237.3	ENSG00000110237	ARHGEF17	0.023230629101405	2.0154153390327	0.486616840221637	0.62683170961543	0.841776305421202	Junction	DLPFC
chr12:25149775-25154318(-)	ENSG00000118307.18	ENSG00000118307	CASC1	0.0328071351614149	0.0236389064667521	0.486616049730091	0.626832269349921	0.841776305421202	Junction	DLPFC
chr1:154207649-154212319(-)	ENSG00000143612.18	ENSG00000143612	C1orf43	-0.0114326017232268	3.99259774865218	-0.486609634632885	0.626836811786203	0.841776305421202	Junction	DLPFC
chr9:97354714-97354891(+)	ENSG00000255036.6	ENSG00000255036	RP11-23J9.4	0.032648526737383	0.0701490161562512	0.486600185994136	0.626843502254655	0.841777505515347	Junction	DLPFC
chr9:6253603-6254461(+)	ENSG00000137033.11	ENSG00000137033	IL33	0.0382585516964881	0.881859833749969	0.486554029509947	0.626876185553944	0.841804585682438	Junction	DLPFC
chr17:64188416-64193558(-)	ENSG00000136478.7	ENSG00000136478	TEX2	-0.0159628406172963	2.59235042236175	-0.486551758939424	0.626877793358643	0.841804585682438	Junction	DLPFC
chr17:37289529-37330172(-)	ENSG00000278540.4	ENSG00000278540	ACACA	-0.0477283085127142	-0.852418077360358	-0.486547147252327	0.626881058927604	0.841804585682438	Junction	DLPFC
chr19:16566658-16568031(-)	ENSG00000127526.14	ENSG00000127526	SLC35E1	0.0227393468637452	1.57620320613396	0.486500244545614	0.626914271490296	0.841826271950748	Junction	DLPFC
chr10:120900138-120901035(+)	ENSG00000120008.15	ENSG00000120008	WDR11	0.0176715311335619	2.05238298925089	0.486479448030049	0.626928998081247	0.841826271950748	Junction	DLPFC
chr7:65763021-65763280(+)	ENSG00000228409.5	ENSG00000228409	CCT6P1	0.0346716470898819	0.351511358156114	0.486476045561118	0.626931407478321	0.841826271950748	Junction	DLPFC
chr19:7904069-7909754(+)	ENSG00000076984.17	ENSG00000076984	MAP2K7	-0.045030487990134	-0.783088975899106	-0.486472224114412	0.626934113571722	0.841826271950748	Junction	DLPFC
chr5:73006550-73015625(+)	ENSG00000157107.13	ENSG00000157107	FCHO2	-0.0232153666809055	1.01934364842467	-0.486469738449797	0.626935873756143	0.841826271950748	Junction	DLPFC
chr7:73095769-73095934(+)	ENSG00000174384.9	ENSG00000174384	RP11-313P13.4	0.079341001444573	-0.639671969425743	0.486468907233132	0.626936462369666	0.841826271950748	Junction	DLPFC
chr9:86319671-86322324(-)	ENSG00000083223.17	ENSG00000083223	ZCCHC6	0.0205264740018812	1.02634702627526	0.486449280033717	0.626950361143715	0.841826271950748	Junction	DLPFC
chr16:84181864-84181941(-)	ENSG00000103168.16	ENSG00000103168	TAF1C	0.0404518789421657	-0.0529758870812578	0.486442926434173	0.626954860400172	0.841826271950748	Junction	DLPFC
chr17:82096453-82098120(-)	ENSG00000169710.8	ENSG00000169710	FASN	0.0271477344006483	1.20907522419355	0.486442784100196	0.626954961193128	0.841826271950748	Junction	DLPFC
chr17:64554994-64555819(-)	ENSG00000108854.15	ENSG00000108854	SMURF2	-0.0281464890258227	1.79365694121871	-0.486442475340596	0.62695517983942	0.841826271950748	Junction	DLPFC
chr5:179594964-179596561(+)	ENSG00000176783.14	ENSG00000176783	RUFY1	0.0214215664258968	1.28064686478867	0.486418150105037	0.626972405715063	0.841838268977722	Junction	DLPFC
chr20:34290939-34291418(-)	ENSG00000101444.12	ENSG00000101444	AHCY	-0.0167696950472759	2.06374298963645	-0.486413485249859	0.626975709147945	0.841838268977722	Junction	DLPFC
chr17:7674291-7674858(-)	ENSG00000141510.16	ENSG00000141510	TP53	-0.0540784318881132	-0.890812294606587	-0.486400089185252	0.626985195657903	0.841843222522623	Junction	DLPFC
chr1:151185621-151185797(-)	ENSG00000163159.11	ENSG00000163159	VPS72	-0.0143463063266196	2.59427650016396	-0.486384796724826	0.626996025188571	0.841845587998219	Junction	DLPFC
chr16:15034554-15035448(+)	ENSG00000179889.18	ENSG00000179889	PDXDC1	0.0172420123876037	2.33615053538055	0.4863812286682	0.626998551960275	0.841845587998219	Junction	DLPFC
chr6:131621980-131623350(-)	ENSG00000112282.17	ENSG00000112282	MED23	-0.0232087634206168	1.5251122449983	-0.486355324157166	0.627016896751985	0.84186243488459	Junction	DLPFC
chr22:23158980-23159162(+)	ENSG00000100228.12	ENSG00000100228	RAB36	0.0319156681473443	0.22853130948083	0.48633991926816	0.62702780613857	0.841863059796627	Junction	DLPFC
chr3:15304232-15330503(-)	ENSG00000131370.15	ENSG00000131370	SH3BP5	-0.0169504626948851	3.90657442020575	-0.486338294203274	0.627028956976764	0.841863059796627	Junction	DLPFC
chr12:97494882-97495930(+)	ENSG00000255794.6	ENSG00000255794	RMST	-0.0216228167426154	3.89361129801457	-0.486302738237192	0.62705413722335	0.841874917819079	Junction	DLPFC
chr22:30007320-30007900(+)	ENSG00000100330.15	ENSG00000100330	MTMR3	-0.0164208678524903	1.71228347223631	-0.486302396701618	0.627054379096266	0.841874917819079	Junction	DLPFC
chr10:13654513-13656635(-)	ENSG00000151474.20	ENSG00000151474	FRMD4A	0.0235352000496187	0.974129371813764	0.486296400354933	0.627058625670294	0.841874917819079	Junction	DLPFC
chr1:177024733-177029633(-)	ENSG00000152092.15	ENSG00000152092	ASTN1	-0.0174974621527593	3.6329478417063	-0.4862930775366	0.62706097887414	0.841874917819079	Junction	DLPFC
chr3:42219597-42222941(+)	ENSG00000182606.14	ENSG00000182606	TRAK1	-0.0206237188313178	2.38788421850887	-0.486279952925468	0.62707027369741	0.841879613216247	Junction	DLPFC
chr14:45110818-45112317(+)	ENSG00000185246.17	ENSG00000185246	PRPF39	0.0196145733620309	2.53100140357297	0.486237923914528	0.627100038958638	0.841903429525313	Junction	DLPFC
chr17:4554957-4555126(-)	ENSG00000132382.14	ENSG00000132382	MYBBP1A	-0.0262824786251968	1.27634711001786	-0.486234570628495	0.627102413807252	0.841903429525313	Junction	DLPFC
chr5:168431445-168441681(+)	ENSG00000113645.14	ENSG00000113645	WWC1	0.0183937309393899	2.05538782707737	0.486226871655363	0.627107866352824	0.841903429525313	Junction	DLPFC
chr9:121763650-121763734(+)	ENSG00000136848.16	ENSG00000136848	DAB2IP	0.0232139294173203	1.97879405155756	0.486222159115573	0.627111203864882	0.841903429525313	Junction	DLPFC
chr7:94409822-94410241(+)	ENSG00000164692.17	ENSG00000164692	COL1A2	0.0593022745621604	-0.793021009813743	0.486199696540583	0.627127112401381	0.841907345555393	Junction	DLPFC
chr1:16989771-16989886(-)	ENSG00000159363.17	ENSG00000159363	ATP13A2	0.0199849529108081	2.67223058735676	0.486198544225993	0.627127928503016	0.841907345555393	Junction	DLPFC
chr11:27380967-27382187(-)	ENSG00000205213.13	ENSG00000205213	LGR4	-0.0250123457917956	1.2671128378916	-0.486164966545838	0.627151709362662	0.841907345555393	Junction	DLPFC
chr1:154330929-154331047(+)	ENSG00000143515.16	ENSG00000143515	ATP8B2	0.0199064434160164	1.88673990504719	0.486156175457093	0.627157935576159	0.841907345555393	Junction	DLPFC
chr2:86456878-86456982(+)	ENSG00000115548.16	ENSG00000115548	KDM3A	0.0184588286311896	2.02984645227416	0.486145419264616	0.627165553593862	0.841907345555393	Junction	DLPFC
chr17:82244832-82248874(-)	ENSG00000141551.14	ENSG00000141551	CSNK1D	-0.032750673956302	0.415592520888857	-0.486134804214431	0.627173071687405	0.841907345555393	Junction	DLPFC
chr20:24469754-24543019(+)	ENSG00000101463.5	ENSG00000101463	SYNDIG1	0.0292104857835714	1.23637503977218	0.486130173623789	0.627176351308536	0.841907345555393	Junction	DLPFC
chr12:123659931-123660045(+)	ENSG00000111358.13	ENSG00000111358	GTF2H3	-0.0247658742250656	1.92958103915425	-0.486126263883655	0.627179120392229	0.841907345555393	Junction	DLPFC
chr14:29631022-29632868(-)	ENSG00000184304.14	ENSG00000184304	PRKD1	0.02953783954857	0.646095521624548	0.486119761176039	0.627183725963616	0.841907345555393	Junction	DLPFC
chr10:15133364-15135273(-)	ENSG00000152465.17	ENSG00000152465	NMT2	0.0258573520931571	2.364260631906	0.486119594532421	0.627183843989886	0.841907345555393	Junction	DLPFC
chr12:113161383-113161892(-)	ENSG00000123064.12	ENSG00000123064	DDX54	-0.0261235802226523	0.93611737603665	-0.486093728848845	0.627202163620433	0.841907345555393	Junction	DLPFC
chr1:44831798-44831974(-)	ENSG00000117425.13	ENSG00000117425	PTCH2	0.0429945209208106	-0.499825043885876	0.486092975267711	0.627202697355311	0.841907345555393	Junction	DLPFC
chr17:82255578-82265685(-)	ENSG00000141551.14	ENSG00000141551	CSNK1D	0.0188632411754505	1.82172446849586	0.486092929271381	0.627202729932893	0.841907345555393	Junction	DLPFC
chr12:113105887-113107096(-)	ENSG00000111344.11	ENSG00000111344	RASAL1	-0.0328550738163852	0.511235689275928	-0.486092856922431	0.627202781175108	0.841907345555393	Junction	DLPFC
chr20:45098696-45099160(-)	ENSG00000124134.8	ENSG00000124134	KCNS1	0.0440875128224162	1.35223590417536	0.486080111533016	0.627211808314084	0.841907345555393	Junction	DLPFC
chr6:165379367-165388297(-)	ENSG00000112541.13	ENSG00000112541	PDE10A	-0.0258450330978785	1.00265356980437	-0.486079309383882	0.627212376451735	0.841907345555393	Junction	DLPFC
chr9:99906707-99915177(+)	ENSG00000136874.10	ENSG00000136874	STX17	0.0222102351252993	1.11762008721103	0.486077392468547	0.627213734145025	0.841907345555393	Junction	DLPFC
chr4:55981380-55985280(+)	ENSG00000174799.10	ENSG00000174799	CEP135	-0.0388990564910499	-0.368879045264177	-0.486070692659798	0.62721847942736	0.841907345555393	Junction	DLPFC
chr15:72242221-72242619(-)	ENSG00000137817.16	ENSG00000137817	PARP6	0.0134370080433464	2.85407010083612	0.486044698316003	0.62723689062196	0.841907653137474	Junction	DLPFC
chr5:69384934-69386042(+)	ENSG00000152942.18	ENSG00000152942	RAD17	-0.0285666938035389	0.635443285880131	-0.486039735269869	0.627240405859653	0.841907653137474	Junction	DLPFC
chr5:55349653-55350918(+)	ENSG00000039123.15	ENSG00000039123	SKIV2L2	0.0172017721197599	2.46636103131197	0.486030989529576	0.627246600333318	0.841907653137474	Junction	DLPFC
chr12:62585502-62588073(+)	ENSG00000061987.14	ENSG00000061987	MON2	-0.0158686570567346	2.66341044632621	-0.486021680719743	0.627253193649491	0.841907653137474	Junction	DLPFC
chr6:89081435-89083752(+)	ENSG00000146278.10	ENSG00000146278	PNRC1	-0.0196958054537007	2.68100717549883	-0.486021405840879	0.627253388343284	0.841907653137474	Junction	DLPFC
chr1:39462038-39463611(+)	ENSG00000127603.23	ENSG00000127603	MACF1	-0.0122773350319133	4.48938390791166	-0.48602125554892	0.6272534947935	0.841907653137474	Junction	DLPFC
chr20:33372698-33374114(-)	ENSG00000101391.20	ENSG00000101391	CDK5RAP1	0.0225373160051242	0.811535647104349	0.486011589926062	0.627260340869028	0.841909060263377	Junction	DLPFC
chr15:71893779-71897460(-)	ENSG00000066933.15	ENSG00000066933	MYO9A	0.0145518870171463	3.32965728758032	0.485997295360173	0.627270465643207	0.841911166499176	Junction	DLPFC
chr18:22993640-22993720(+)	ENSG00000101773.17	ENSG00000101773	RBBP8	0.0203953479385902	1.28381530105754	0.485993003495686	0.627273505564514	0.841911166499176	Junction	DLPFC
chr12:96017581-96018762(-)	ENSG00000111144.9	ENSG00000111144	LTA4H	0.0148051356884095	2.33129057710044	0.485974966291845	0.62728628135895	0.841914513564985	Junction	DLPFC
chr1:196690240-196713734(+)	ENSG00000000971.15	ENSG00000000971	CFH	-0.0633362831579678	-1.03857158059018	-0.485973111912394	0.627287594826694	0.841914513564985	Junction	DLPFC
chr14:57231716-57232666(-)	ENSG00000070367.15	ENSG00000070367	EXOC5	0.0150736643156513	3.4149740345107	0.485955498266768	0.627300070733413	0.841923476574752	Junction	DLPFC
chr8:144139101-144139188(+)	ENSG00000235173.6	ENSG00000235173	HGH1	0.0331433817457147	-0.0839300572323734	0.485940122824854	0.627310961387402	0.841924930704374	Junction	DLPFC
chr19:55678856-55685395(+)	ENSG00000063245.14	ENSG00000063245	EPN1	-0.0182975254374841	3.64308078246934	-0.48592638826136	0.627320689851779	0.841924930704374	Junction	DLPFC
chr8:35750810-35759319(+)	ENSG00000156687.10	ENSG00000156687	UNC5D	0.0295533586075456	1.55781374553505	0.485922395941001	0.627323517703865	0.841924930704374	Junction	DLPFC
chr6:89789912-89790158(-)	ENSG00000112159.11	ENSG00000112159	MDN1	0.0169861259315687	1.83644962106499	0.485919221218283	0.627325766436713	0.841924930704374	Junction	DLPFC
chr3:42638907-42638987(+)				-0.0487732914404078	-0.721110115278641	-0.485909941643835	0.627332339403552	0.841924930704374	Junction	DLPFC
chr6:112144934-112148156(-)	ENSG00000112769.18	ENSG00000112769	LAMA4	-0.0335302891440434	-0.348770775890432	-0.485882638063687	0.627351679420324	0.841924930704374	Junction	DLPFC
chr9:76619388-76629191(-)	ENSG00000106772.17	ENSG00000106772	PRUNE2	-0.047235175257074	-0.44567641413981	-0.485881812904202	0.627352263911716	0.841924930704374	Junction	DLPFC
chr1:219918495-219927027(-)	ENSG00000196660.10	ENSG00000196660	SLC30A10	0.0314285897901202	-0.113463113195643	0.485879791769262	0.627353695558344	0.841924930704374	Junction	DLPFC
chr11:67464857-67465055(-)	ENSG00000172663.8	ENSG00000172663	TMEM134	-0.0405861159875923	-0.471725023799398	-0.485865436105609	0.627363864260584	0.841924930704374	Junction	DLPFC
chr11:94492907-94493790(-)	ENSG00000020922.12	ENSG00000020922	MRE11A	0.0340172988877999	0.0869172849579307	0.48586277413849	0.627365749848308	0.841924930704374	Junction	DLPFC
chr2:132668538-132669880(-)	ENSG00000150551.10	ENSG00000150551	LYPD1	-0.0397196020723593	-0.099746641169785	-0.48585532106884	0.627371029196482	0.841924930704374	Junction	DLPFC
chr1:117954628-117955314(+)	ENSG00000065183.15	ENSG00000065183	WDR3	-0.0205834839395808	1.07213454174191	-0.485849559534134	0.627375110366658	0.841924930704374	Junction	DLPFC
chr9:136013297-136013863(-)	ENSG00000148411.7	ENSG00000148411	NACC2	-0.0231300490348895	2.50512344365733	-0.485847561231597	0.627376525862449	0.841924930704374	Junction	DLPFC
chrX:47576407-47576497(-)	ENSG00000008056.12	ENSG00000008056	SYN1	0.0326343355008738	4.98378568762981	0.485815327796323	0.627399358577385	0.841947790929271	Junction	DLPFC
chr5:143314169-143399655(-)	ENSG00000113580.14	ENSG00000113580	NR3C1	-0.0150983035417669	3.28438011009369	-0.485804874083177	0.627406763594276	0.841949947496828	Junction	DLPFC
chr14:39308588-39313339(+)	ENSG00000258941.3	ENSG00000258941	RP11-407N17.3	-0.0196044116359267	2.27175062606789	-0.485773424881354	0.62742904125226	0.841971917093512	Junction	DLPFC
chr11:73083741-73140030(-)	ENSG00000137478.14	ENSG00000137478	FCHSD2	-0.0199645437655295	2.48800144030803	-0.485765392424807	0.627434731254839	0.841971917093512	Junction	DLPFC
chr3:15240618-15240753(+)	ENSG00000131375.9	ENSG00000131375	CAPN7	0.0153775485479909	2.44441095811092	0.485756358095987	0.627441130986668	0.841972724371136	Junction	DLPFC
chr11:64660536-64660752(-)	ENSG00000110076.18	ENSG00000110076	NRXN2	0.0195970347338037	2.49187768271106	0.485734859524281	0.627456360243746	0.841985379997555	Junction	DLPFC
chrX:10469841-10474622(-)	ENSG00000101871.14	ENSG00000101871	MID1	-0.0325486997590568	0.358957370491487	-0.485721115574631	0.62746609632951	0.841990664156811	Junction	DLPFC
chr1:161340656-161356676(+)	ENSG00000143252.14	ENSG00000143252	SDHC	0.0145088796357963	3.3359175224105	0.485690353958792	0.627487887807346	0.842012121688181	Junction	DLPFC
chr20:34998916-34999055(+)	ENSG00000078814.15	ENSG00000078814	MYH7B	0.0331551840758086	-0.170741544626538	0.485682172350218	0.627493683700274	0.842012121688181	Junction	DLPFC
chr1:70432236-70433827(+)	ENSG00000116761.11	ENSG00000116761	CTH	-0.033349464759646	-0.439381920865947	-0.485621807375265	0.627536447267439	0.842061723481957	Junction	DLPFC
chr17:63395929-63398820(+)	ENSG00000170921.14	ENSG00000170921	TANC2	0.0238563139766023	2.10861498671731	0.485605423841174	0.627548053856293	0.842069516657621	Junction	DLPFC
chr5:138379709-138381515(+)	ENSG00000120733.13	ENSG00000120733	KDM3B	0.0170136389727495	2.70872617311285	0.485563850902374	0.627577505793225	0.842101255082261	Junction	DLPFC
chr1:146887220-146888073(+)	ENSG00000276975.2	ENSG00000276975	HYDIN2	0.0434563421282823	-0.22099664269429	0.48554779971253	0.627588877259201	0.842105640671208	Junction	DLPFC
chr18:9208798-9211583(+)	ENSG00000101745.16	ENSG00000101745	ANKRD12	-0.0181708524350954	2.97147396150085	-0.485533279084504	0.627599164475123	0.842105640671208	Junction	DLPFC
chr4:102635046-102635864(-)	ENSG00000109323.8	ENSG00000109323	MANBA	-0.0315716264375295	0.269726156365969	-0.48552885948167	0.627602295580614	0.842105640671208	Junction	DLPFC
chr15:66503530-66504787(-)	ENSG00000174444.14	ENSG00000174444	RPL4	-0.0189575964777453	5.99246230923768	-0.485522255430544	0.627606974289761	0.842105640671208	Junction	DLPFC
chr2:39260778-39265202(-)	ENSG00000011566.14	ENSG00000011566	MAP4K3	0.0167416753420535	2.44444074395009	0.485518309978314	0.627609769493866	0.842105640671208	Junction	DLPFC
chr10:119073938-119080627(-)	ENSG00000107581.12	ENSG00000107581	EIF3A	-0.0138772156231352	3.05210929236529	-0.485477516519798	0.627638670435277	0.842121713317423	Junction	DLPFC
chr16:58670168-58671044(-)	ENSG00000103042.8	ENSG00000103042	SLC38A7	-0.0312300522748666	-0.184492836407368	-0.485469552202401	0.627644312982123	0.842121713317423	Junction	DLPFC
chr19:7555764-7556452(+)	ENSG00000032444.15	ENSG00000032444	PNPLA6	0.0191855629533104	2.18832294370406	0.485463098573515	0.627648885254826	0.842121713317423	Junction	DLPFC
chr15:42725671-42726096(-)	ENSG00000140326.12	ENSG00000140326	CDAN1	-0.0387084365339913	-0.744688607519347	-0.485448026976189	0.627659563249345	0.842121713317423	Junction	DLPFC
chr15:84515035-84526780(-)	ENSG00000259244.1	ENSG00000259244	RP11-182J1.12	0.0405551529033269	0.102750486619375	0.485448025739864	0.627659564125265	0.842121713317423	Junction	DLPFC
chr2:45585775-45599448(-)	ENSG00000068784.12	ENSG00000068784	SRBD1	-0.0387258329441693	-0.20609550557582	-0.485444288959335	0.627662211588817	0.842121713317423	Junction	DLPFC
chr19:16437000-16437769(-)	ENSG00000127527.13	ENSG00000127527	EPS15L1	0.017474425218325	1.80818296424624	0.485444104245363	0.627662342456544	0.842121713317423	Junction	DLPFC
chr20:18162240-18162376(+)	ENSG00000149474.13	ENSG00000149474	KAT14	0.0176410853710068	1.91435437910026	0.485422449301027	0.627677684817341	0.842133098063881	Junction	DLPFC
chr9:32384736-32405484(+)	ENSG00000122729.18	ENSG00000122729	ACO1	-0.0232545116798542	0.690044020382794	-0.485408672897102	0.62768744537723	0.842133098063881	Junction	DLPFC
chr16:24729847-24730252(+)	ENSG00000090905.18	ENSG00000090905	TNRC6A	0.0243462780622276	0.794620902550691	0.485407571571814	0.627688225667238	0.842133098063881	Junction	DLPFC
chr5:119216988-119220471(+)	ENSG00000172869.14	ENSG00000172869	DMXL1	0.0156434093809219	2.71144489594505	0.485372145488403	0.62771332530383	0.8421385235923	Junction	DLPFC
chr17:4892235-4892655(+)	ENSG00000141503.15	ENSG00000141503	MINK1	0.0196637608988544	2.33150378696171	0.48536524395522	0.627718215140398	0.8421385235923	Junction	DLPFC
chr22:21933580-21934023(-)	ENSG00000100034.13	ENSG00000100034	PPM1F	0.0218116832511557	1.3189942354865	0.485363033472385	0.627719781303085	0.8421385235923	Junction	DLPFC
chr4:150915728-150916400(-)	ENSG00000198589.10	ENSG00000198589	LRBA	0.0178971992279883	1.71426797816235	0.485361647878275	0.627720763019685	0.8421385235923	Junction	DLPFC
chr20:36190375-36190621(+)	ENSG00000088367.21	ENSG00000088367	EPB41L1	-0.0174702066419821	3.98104464352161	-0.485358628558802	0.627722902260319	0.8421385235923	Junction	DLPFC
chr2:203126094-203126556(+)	ENSG00000144426.18	ENSG00000144426	NBEAL1	0.0330322326003066	0.604971322107769	0.485338208208038	0.627737370518323	0.8421385235923	Junction	DLPFC
chr14:105460458-105460764(+)	ENSG00000182979.17	ENSG00000182979	MTA1	-0.0185708494931682	1.62195926106027	-0.48532595633079	0.627746051306013	0.8421385235923	Junction	DLPFC
chr11:115209658-115214607(-)	ENSG00000182985.16	ENSG00000182985	CADM1	-0.0405026846205668	1.35434962310268	-0.485305105813057	0.62776082458288	0.8421385235923	Junction	DLPFC
chr5:37157869-37158223(-)	ENSG00000197603.13	ENSG00000197603	C5orf42	-0.0144729147720862	2.18927020154428	-0.485303530208898	0.627761940956283	0.8421385235923	Junction	DLPFC
chr4:39463606-39465045(+)	ENSG00000121897.13	ENSG00000121897	LIAS	0.0301199444788226	0.449010457014771	0.485298268596937	0.627765669007759	0.8421385235923	Junction	DLPFC
chr3:121923267-121924350(+)	ENSG00000163406.10	ENSG00000163406	SLC15A2	0.028601898255615	1.70535476817884	0.485294882953643	0.627768067869386	0.8421385235923	Junction	DLPFC
chr14:77239727-77240474(+)	ENSG00000165548.10	ENSG00000165548	TMEM63C	0.0310679631399284	0.212172581706015	0.485290365438543	0.627771268712919	0.8421385235923	Junction	DLPFC
chr8:38249804-38251911(+)	ENSG00000085788.13	ENSG00000085788	DDHD2	0.0134660388988027	3.58439524397125	0.485287964929221	0.627772969574454	0.8421385235923	Junction	DLPFC
chr15:66315216-66318448(+)	ENSG00000166938.12	ENSG00000166938	DIS3L	0.0174576358878188	1.93746152183728	0.485287273172167	0.627773459713708	0.8421385235923	Junction	DLPFC
chr14:71026883-71028699(+)	ENSG00000100731.15	ENSG00000100731	PCNX1	-0.0142920154166016	2.41116342307816	-0.4852767586435	0.627780909724163	0.842138547437824	Junction	DLPFC
chr19:39828584-39829879(-)	ENSG00000105204.13	ENSG00000105204	DYRK1B	-0.0252742151236386	1.19051381805088	-0.485270878511245	0.627785076075581	0.842138547437824	Junction	DLPFC
chr9:164038-172080(-)	ENSG00000172785.18	ENSG00000172785	CBWD1	0.0267307693737846	1.4692887334215	0.485260129736566	0.627792692120894	0.842140212248516	Junction	DLPFC
chr1:1398672-1399018(-)	ENSG00000221978.11	ENSG00000221978	CCNL2	-0.0184672438368527	1.96053926488389	-0.485252757499297	0.627797915743323	0.842140212248516	Junction	DLPFC
chr22:21026077-21026251(+)	ENSG00000099957.16	ENSG00000099957	P2RX6	0.0359809812000579	-0.159583530233974	0.485242961503217	0.627804856756829	0.842141272983045	Junction	DLPFC
chr15:54300374-54321938(+)	ENSG00000137766.16	ENSG00000137766	UNC13C	0.0249943178829535	2.80997566264318	0.485235272144684	0.627810305122457	0.842141272983045	Junction	DLPFC
chr3:13343304-13351878(-)	ENSG00000132182.11	ENSG00000132182	NUP210	-0.0448616910745176	-0.939977845485454	-0.485209804890176	0.627828350325073	0.842156186794487	Junction	DLPFC
chr9:129085307-129085517(+)	ENSG00000167130.17	ENSG00000167130	DOLPP1	-0.0298395216073133	0.485473345576118	-0.485200717895614	0.62783478910455	0.842156186794487	Junction	DLPFC
chr2:38987592-38989269(-)	ENSG00000115904.12	ENSG00000115904	SOS1	-0.0426307499381694	-0.568672083332154	-0.485193400632207	0.627839973924794	0.842156186794487	Junction	DLPFC
chr10:112160869-112161666(-)	ENSG00000119927.13	ENSG00000119927	GPAM	0.0365602549092157	0.255113199659742	0.485186842414868	0.62784462092065	0.842156186794487	Junction	DLPFC
chr16:13203550-13213252(+)	ENSG00000237515.7	ENSG00000237515	SHISA9	-0.0502084976889516	-0.641313099421782	-0.485164352521934	0.627860556833096	0.842163259555967	Junction	DLPFC
chr15:71848969-71850035(-)	ENSG00000066933.15	ENSG00000066933	MYO9A	0.016543128291538	2.58556280283515	0.485160771912255	0.627863094001422	0.842163259555967	Junction	DLPFC
chr1:231266408-231267679(+)	ENSG00000116906.11	ENSG00000116906	GNPAT	0.0188781423254216	1.7122752148693	0.485148911292333	0.627871498297016	0.842163259555967	Junction	DLPFC
chr11:134194151-134194664(-)	ENSG00000151503.12	ENSG00000151503	NCAPD3	0.0303092755585315	0.459113455592486	0.485137754405305	0.627879403980006	0.842163259555967	Junction	DLPFC
chr1:160306494-160307162(-)	ENSG00000122218.14	ENSG00000122218	COPA	-0.0135169233747086	3.695479748273	-0.485126904386554	0.627887092259663	0.842163259555967	Junction	DLPFC
chr12:108800927-108802321(-)	ENSG00000084112.14	ENSG00000084112	SSH1	-0.0244450476437709	0.971174575189807	-0.485117470433631	0.62789377715373	0.842163259555967	Junction	DLPFC
chr8:123514334-123531897(-)	ENSG00000156804.7	ENSG00000156804	FBXO32	-0.0195410179128289	2.14149645212911	-0.485109095307128	0.627899711789645	0.842163259555967	Junction	DLPFC
chr16:29797089-29798373(+)	ENSG00000079616.12	ENSG00000079616	KIF22	0.024553430533788	0.813225899753469	0.485104538528675	0.627902940744583	0.842163259555967	Junction	DLPFC
chr3:150562661-150563514(+)	ENSG00000144895.11	ENSG00000144895	EIF2A	-0.0133982735380671	3.01442665894796	-0.485103581426417	0.627903618952715	0.842163259555967	Junction	DLPFC
chr8:61503510-61517527(-)	ENSG00000198363.16	ENSG00000198363	ASPH	-0.0269619964886215	0.795404735196008	-0.485077208638858	0.627922306984914	0.842163259555967	Junction	DLPFC
chr2:27369213-27369413(-)	ENSG00000115211.15	ENSG00000115211	EIF2B4	0.0243425210957558	0.665541921577792	0.485074292482061	0.627924373418732	0.842163259555967	Junction	DLPFC
chr11:68171252-68171542(-)	ENSG00000110066.14	ENSG00000110066	KMT5B	-0.0196784773883367	1.84245306060511	-0.485061336592306	0.627933554198054	0.842163259555967	Junction	DLPFC
chr6:158128271-158130372(-)	ENSG00000122335.13	ENSG00000122335	SERAC1	0.0214123571418446	1.33979796574874	0.485061232794597	0.627933627751234	0.842163259555967	Junction	DLPFC
chr13:72931268-72939847(+)	ENSG00000083535.15	ENSG00000083535	PIBF1	-0.0358066429135483	0.114426038368376	-0.485058480417618	0.627935578143209	0.842163259555967	Junction	DLPFC
chr15:40465436-40465940(+)	ENSG00000140320.11	ENSG00000140320	BAHD1	-0.0327022168657677	0.558381290711417	-0.485054566551472	0.627938351595229	0.842163259555967	Junction	DLPFC
chr15:32888293-32898833(-)	ENSG00000248905.8	ENSG00000248905	FMN1	0.0173632376042579	3.59108390511888	0.485047835181863	0.62794312160479	0.842163259555967	Junction	DLPFC
chr4:3235399-3235564(+)	ENSG00000197386.10	ENSG00000197386	HTT	-0.0202901347599492	2.05191697335757	-0.485039522589125	0.627949012128432	0.842163259555967	Junction	DLPFC
chr3:53185701-53185926(+)	ENSG00000163932.13	ENSG00000163932	PRKCD	0.0311383691530845	1.34010382180437	0.485032082846473	0.627954284147541	0.842163259555967	Junction	DLPFC
chr10:49922420-49932099(-)	ENSG00000227345.8	ENSG00000227345	PARG	-0.0974298023878777	-0.329372568973654	-0.485011366715578	0.627968964303887	0.842175169538181	Junction	DLPFC
chr4:84684126-84688085(-)	ENSG00000163625.15	ENSG00000163625	WDFY3	0.0145407452035171	2.77650929450183	0.484998622973897	0.627977995026978	0.842177090686833	Junction	DLPFC
chr6:32835774-32837536(-)	ENSG00000250264.1	ENSG00000250264	XXbac-BPG246D15.9	-0.0282321249211305	0.954488843388886	-0.484987734307992	0.62798571121378	0.842177090686833	Junction	DLPFC
chr7:143388946-143389856(+)	ENSG00000159840.15	ENSG00000159840	ZYX	-0.0216492120118474	2.58495835863314	-0.484984542666864	0.627987972958574	0.842177090686833	Junction	DLPFC
chr2:210002784-210009656(+)	ENSG00000197713.14	ENSG00000197713	RPE	0.0250641502779368	1.71978144322986	0.48497292841913	0.627996203382298	0.842177090686833	Junction	DLPFC
chr11:113739383-113741693(-)	ENSG00000086827.8	ENSG00000086827	ZW10	-0.0195453089295856	1.15970024479881	-0.484968425189634	0.627999394603365	0.842177090686833	Junction	DLPFC
chrX:130220481-130226758(-)	ENSG00000056277.15	ENSG00000056277	ZNF280C	0.0315138969702513	-0.204690330179227	0.48494420258236	0.628016560114093	0.842192332829182	Junction	DLPFC
chr1:74343180-74345877(+)	ENSG00000116783.14	ENSG00000116783	TNNI3K	0.0491976782083656	-1.06118443186094	0.484904367606138	0.628044789872666	0.842219102455255	Junction	DLPFC
chr20:34999406-34999570(+)	ENSG00000078814.15	ENSG00000078814	MYH7B	-0.0392406031985706	-0.244315103654738	-0.484899666090299	0.628048121720855	0.842219102455255	Junction	DLPFC
chr6:37658420-37663966(-)	ENSG00000112139.14	ENSG00000112139	MDGA1	-0.0372260332943358	-0.0667663452633227	-0.484872559497263	0.628067331642501	0.842237085338488	Junction	DLPFC
chr5:119493947-119496542(+)	ENSG00000133835.14	ENSG00000133835	HSD17B4	-0.0144780653174636	4.18219311709854	-0.484840184737279	0.62809027534441	0.84224732889773	Junction	DLPFC
chr2:233477504-233481202(-)	ENSG00000085982.13	ENSG00000085982	USP40	0.036404636099234	0.485608515878322	0.484835700729656	0.628093453148835	0.84224732889773	Junction	DLPFC
chr17:47024752-47027556(+)	ENSG00000262633.1	ENSG00000262633	RP11-156P1.2	-0.0984918265531075	-1.34664094689499	-0.484818765560375	0.628105455121276	0.84224732889773	Junction	DLPFC
chr9:109091156-109093474(-)	ENSG00000106771.12	ENSG00000106771	TMEM245	-0.0149208691458233	3.51357525779136	-0.484815321170838	0.628107896175882	0.84224732889773	Junction	DLPFC
chr17:75130643-75130752(-)	ENSG00000125458.6	ENSG00000125458	NT5C	-0.0294529169873526	0.492194090438681	-0.484805165572184	0.628115093518837	0.84224732889773	Junction	DLPFC
chr2:111794324-111794817(-)	ENSG00000153107.11	ENSG00000153107	ANAPC1	-0.018580463509071	1.87019573245406	-0.484796617906497	0.62812115133611	0.84224732889773	Junction	DLPFC
chr22:41339192-41339815(+)	ENSG00000100403.11	ENSG00000100403	ZC3H7B	0.0229233574278316	2.52074490296779	0.484794404992256	0.628122719654952	0.84224732889773	Junction	DLPFC
chr2:95087582-95090385(-)	ENSG00000144029.11	ENSG00000144029	MRPS5	-0.0163746135461142	2.14861823734902	-0.484774831588746	0.628136591634002	0.84224732889773	Junction	DLPFC
chr19:18938885-18938968(-)	ENSG00000051128.18	ENSG00000051128	HOMER3	-0.0363992224463823	0.765867946149665	-0.484771500414869	0.62813895250248	0.84224732889773	Junction	DLPFC
chr6:24653154-24654411(-)	ENSG00000111802.13	ENSG00000111802	TDP2	0.016445005404711	2.48322202734971	0.484770422510128	0.628139716435599	0.84224732889773	Junction	DLPFC
chr16:75546078-75555803(-)	ENSG00000205084.10	ENSG00000205084	TMEM231	0.0417052539627018	-0.705197671238472	0.484766234940541	0.628142684255542	0.84224732889773	Junction	DLPFC
chr19:24046280-24048936(+)	ENSG00000268362.5	ENSG00000268362	CTD-2017D11.1	-0.0399970503694538	-0.0323982009034352	-0.484762597365575	0.628145262287459	0.84224732889773	Junction	DLPFC
chr6:24476279-24479880(-)	ENSG00000112293.14	ENSG00000112293	GPLD1	-0.0207303470636158	1.50003381214481	-0.48474559139625	0.628157314864232	0.84224732889773	Junction	DLPFC
chr1:40769416-40770708(+)	ENSG00000066136.20	ENSG00000066136	NFYC	0.0222342682967676	1.77508818645334	0.484741721418809	0.628160057632718	0.84224732889773	Junction	DLPFC
chr7:75987811-75987922(-)	ENSG00000189077.10	ENSG00000189077	TMEM120A	-0.0193507954115123	1.2665964866744	-0.484739021663139	0.628161971033171	0.84224732889773	Junction	DLPFC
chr17:4809784-4809876(+)	ENSG00000129219.13	ENSG00000129219	PLD2	-0.0354091674413418	0.0332275512582429	-0.484719671951434	0.628175684846547	0.842257939681882	Junction	DLPFC
chr16:87709668-87711234(-)	ENSG00000104731.13	ENSG00000104731	KLHDC4	0.0302913883506875	0.908551913351442	0.484699675502256	0.628189857160692	0.842262765805031	Junction	DLPFC
chr11:128694277-128758114(+)	ENSG00000151702.16	ENSG00000151702	FLI1	-0.0558914034088455	-1.067955141283	-0.484698225872071	0.628190884579171	0.842262765805031	Junction	DLPFC
chr13:83803639-83811182(-)				-0.0359802787339964	1.21561880286765	-0.484681297171306	0.628202882768637	0.842263001815184	Junction	DLPFC
chr3:56618213-56619270(+)	ENSG00000180376.16	ENSG00000180376	CCDC66	0.021238213679925	1.32173093020241	0.4846786981112	0.628204724857048	0.842263001815184	Junction	DLPFC
chr20:62810566-62811461(+)	ENSG00000060491.16	ENSG00000060491	OGFR	0.0181514928205659	1.93832276247832	0.484673426603213	0.628208461054724	0.842263001815184	Junction	DLPFC
chr12:54384565-54385672(-)	ENSG00000161642.17	ENSG00000161642	ZNF385A	-0.0407773546349406	0.379472393888054	-0.484645866659565	0.628227994406224	0.842274226758345	Junction	DLPFC
chr15:28202615-28206239(-)	ENSG00000128731.15	ENSG00000128731	HERC2	0.0267897878199164	1.01782484510932	0.484645246826388	0.628228433721425	0.842274226758345	Junction	DLPFC
chr20:44051546-44054298(+)	ENSG00000124191.17	ENSG00000124191	TOX2	0.0423569320658996	0.155951281381439	0.484633058175561	0.628237072620469	0.842278032568033	Junction	DLPFC
chr7:45072784-45073459(+)	ENSG00000136280.15	ENSG00000136280	CCM2	0.0163028081597692	2.91818765034704	0.484613801406158	0.628250721264563	0.84227927860576	Junction	DLPFC
chr1:86903449-86914027(-)	ENSG00000183291.15	ENSG00000183291	SEP15	-0.0183116865666036	3.65766786698479	-0.484612374902257	0.628251732334563	0.84227927860576	Junction	DLPFC
chr12:120810887-120903844(-)	ENSG00000157837.15	ENSG00000157837	SPPL3	0.0280673203909414	0.25958254998679	0.484601200457816	0.628259652523284	0.84227927860576	Junction	DLPFC
chr11:62522572-62526069(-)				-0.0481564591907867	-0.240656295501995	-0.484599012839014	0.628261203062112	0.84227927860576	Junction	DLPFC
chr20:62835954-62836186(+)	ENSG00000092758.15	ENSG00000092758	COL9A3	-0.0454260759743349	0.482190820227141	-0.484567126129697	0.628283803887222	0.842291546690157	Junction	DLPFC
chr3:121642982-121644817(-)	ENSG00000180353.10	ENSG00000180353	HCLS1	-0.0679967419705439	-1.20118093486591	-0.484539349769508	0.628303491643239	0.842291546690157	Junction	DLPFC
chr15:101975166-101975923(+)	ENSG00000185596.16	ENSG00000185596	WASH3P	-0.0403545144052164	0.585231393170284	-0.484531222738482	0.628309252095569	0.842291546690157	Junction	DLPFC
chr3:142466534-142467933(-)	ENSG00000175054.14	ENSG00000175054	ATR	0.0263223954633699	1.45109827633999	0.484522796637594	0.628315224553088	0.842291546690157	Junction	DLPFC
chr14:45206171-45210379(-)	ENSG00000129534.13	ENSG00000129534	MIS18BP1	0.0342808573871942	-0.305707026140823	0.484516610735111	0.628319609163641	0.842291546690157	Junction	DLPFC
chr9:71715090-71716516(-)	ENSG00000135048.13	ENSG00000135048	TMEM2	-0.0230050673580046	1.22805099321404	-0.484516392331766	0.628319763969686	0.842291546690157	Junction	DLPFC
chr7:75987603-75987717(-)	ENSG00000189077.10	ENSG00000189077	TMEM120A	0.0258896018383309	0.552820437336267	0.484508476978354	0.628325374446845	0.842291546690157	Junction	DLPFC
chr13:45980005-45985296(-)	ENSG00000123200.16	ENSG00000123200	ZC3H13	-0.0191127401661302	2.69079082387378	-0.484507145447764	0.628326318250407	0.842291546690157	Junction	DLPFC
chr7:151081901-151082174(-)	ENSG00000164897.12	ENSG00000164897	TMUB1	-0.0283071204182314	0.480320319248409	-0.484497601045628	0.628333083445718	0.842291546690157	Junction	DLPFC
chr10:98417727-98418174(-)	ENSG00000107521.18	ENSG00000107521	HPS1	-0.0191880602702918	1.40422116567091	-0.48449141953082	0.628337464999854	0.842291546690157	Junction	DLPFC
chr20:49242207-49242593(+)	ENSG00000124228.14	ENSG00000124228	DDX27	-0.0172112235053259	2.01941749120106	-0.484491310400022	0.628337542353585	0.842291546690157	Junction	DLPFC
chr10:95842495-95844475(+)	ENSG00000138185.17	ENSG00000138185	ENTPD1	-0.0323285217450744	0.797190031278533	-0.484480429558544	0.628345254896137	0.842291546690157	Junction	DLPFC
chr17:7254804-7256856(+)	ENSG00000170291.14	ENSG00000170291	ELP5	0.0206221783686887	1.36741789076999	0.484479719207485	0.628345758407578	0.842291546690157	Junction	DLPFC
chr3:1297992-1321649(+)	ENSG00000134115.12	ENSG00000134115	CNTN6	0.041448592130311	-0.0380722750587232	0.484464052381422	0.628356863420304	0.842298549855546	Junction	DLPFC
chr12:91109001-91111397(-)	ENSG00000139329.4	ENSG00000139329	LUM	-0.0643815691985401	-1.23572628950087	-0.484455982565157	0.628362583527767	0.842298549855546	Junction	DLPFC
chr15:87885736-87929190(-)	ENSG00000140538.16	ENSG00000140538	NTRK3	0.030194111297973	1.09015578890961	0.48443306379315	0.628378829105201	0.842307061330809	Junction	DLPFC
chr1:186675397-186675897(-)	ENSG00000073756.11	ENSG00000073756	PTGS2	-0.0438680164411752	0.0546193507720193	-0.484430658487986	0.628380534074886	0.842307061330809	Junction	DLPFC
chr6:100770474-100798712(-)	ENSG00000112249.13	ENSG00000112249	ASCC3	-0.0342911208168899	0.11977402060232	-0.4844099968867	0.628395179867703	0.842311665200009	Junction	DLPFC
chrX:54928711-54931203(+)	ENSG00000067445.20	ENSG00000067445	TRO	0.0371185045823202	-0.0604014538933095	0.484409447019483	0.62839556963821	0.842311665200009	Junction	DLPFC
chr5:100812130-100856102(-)	ENSG00000113532.12	ENSG00000113532	ST8SIA4	-0.0338553161225994	-0.0272774680826503	-0.484381319752052	0.628415507643693	0.842312265035069	Junction	DLPFC
chr16:50154260-50211322(+)	ENSG00000121274.12	ENSG00000121274	PAPD5	0.0259808018640346	0.89012595050909	0.484374628335651	0.628420250892383	0.842312265035069	Junction	DLPFC
chrX:107113469-107115351(-)	ENSG00000089682.16	ENSG00000089682	RBM41	-0.0200257694779662	1.22333590089402	-0.484362471177735	0.628428868602551	0.842312265035069	Junction	DLPFC
chr2:208320360-208324141(+)	ENSG00000115020.16	ENSG00000115020	PIKFYVE	0.0137024974268687	2.59479264367418	0.484358913051472	0.628431390821811	0.842312265035069	Junction	DLPFC
chr15:93000641-93002176(+)	ENSG00000173575.19	ENSG00000173575	CHD2	0.0270034747481504	2.93231415320461	0.484358852795476	0.628431433535013	0.842312265035069	Junction	DLPFC
chrX:103330305-103330922(+)	ENSG00000182916.7	ENSG00000182916	TCEAL7	0.0270404398245821	3.64101321238909	0.484357913333521	0.628432099484312	0.842312265035069	Junction	DLPFC
chr10:70529332-70529888(+)	ENSG00000107719.8	ENSG00000107719	PALD1	-0.0441016044143873	-0.718993512748862	-0.484351535409789	0.628436620562959	0.842312265035069	Junction	DLPFC
chr3:179201541-179203543(+)	ENSG00000121879.3	ENSG00000121879	PIK3CA	-0.0161251869722473	2.09987424230361	-0.484291801796158	0.628478964233015	0.842359753277259	Junction	DLPFC
chr6:6197327-6222032(-)	ENSG00000124491.15	ENSG00000124491	F13A1	-0.0530859863910164	-0.795927709174935	-0.484280532818827	0.628486952667851	0.842359753277259	Junction	DLPFC
chr3:41897004-41898431(-)	ENSG00000168038.10	ENSG00000168038	ULK4	0.0310397600179345	0.0511358639834555	0.484268298183728	0.628495625694676	0.842359753277259	Junction	DLPFC
chr1:220059792-220062756(-)	ENSG00000162813.17	ENSG00000162813	BPNT1	-0.02464092379837	1.17269908805289	-0.484264470976304	0.628498338779435	0.842359753277259	Junction	DLPFC
chr15:39973750-39976413(+)	ENSG00000128829.11	ENSG00000128829	EIF2AK4	0.0188438542269512	1.52510425408845	0.484258015098011	0.628502915324882	0.842359753277259	Junction	DLPFC
chr3:78639899-78646147(-)	ENSG00000169855.19	ENSG00000169855	ROBO1	0.0197765915799434	1.41541086666043	0.484247801412164	0.628510155793864	0.842359753277259	Junction	DLPFC
chr15:75470000-75470679(-)	ENSG00000169410.9	ENSG00000169410	PTPN9	0.0233143910376381	1.46367879612612	0.484238944987137	0.628516434131419	0.842359753277259	Junction	DLPFC
chr12:78116905-78118026(+)	ENSG00000067798.14	ENSG00000067798	NAV3	-0.0140962103285949	3.35974978395521	-0.484236090958879	0.628518457363553	0.842359753277259	Junction	DLPFC
chr1:120157193-120160383(-)	ENSG00000265808.3	ENSG00000265808	SEC22B	0.0140223401228475	3.66625464567882	0.484218508065716	0.628530922009189	0.842363629829932	Junction	DLPFC
chr7:33349171-33351218(+)	ENSG00000122507.20	ENSG00000122507	BBS9	-0.0203219475686581	1.43699189983459	-0.484209973301481	0.628536972406296	0.842363629829932	Junction	DLPFC
chr15:62810033-62819515(+)	ENSG00000171914.15	ENSG00000171914	TLN2	0.0168094764511403	3.34770633395658	0.484207462505505	0.628538752344558	0.842363629829932	Junction	DLPFC
chr22:18989466-18989579(+)	ENSG00000237517.9	ENSG00000237517	DGCR5	0.0652389180393268	-1.19685889820859	0.48417759935031	0.628559922917791	0.842380722172872	Junction	DLPFC
chr15:88127227-88135100(-)	ENSG00000140538.16	ENSG00000140538	NTRK3	0.0247336426151991	1.47722038066283	0.484173106655808	0.628563107903106	0.842380722172872	Junction	DLPFC
chr3:123649195-123657125(-)	ENSG00000065534.18	ENSG00000065534	MYLK	-0.0227681186209414	2.61572188200314	-0.484146492678089	0.628581975370698	0.842390619912945	Junction	DLPFC
chr7:102476268-102478807(-)	ENSG00000005075.15	ENSG00000005075	POLR2J	-0.0960864786229063	-0.362597001719832	-0.484146323364086	0.628582095403384	0.842390619912945	Junction	DLPFC
chr3:195882329-195883156(-)	ENSG00000061938.16	ENSG00000061938	TNK2	0.0161010983280153	3.35088408793943	0.484123422472244	0.628598330746518	0.842393371432813	Junction	DLPFC
chr17:3668900-3669097(+)	ENSG00000127774.6	ENSG00000127774	EMC6	0.0438110326343339	-0.113268347835873	0.484123047307633	0.628598596716972	0.842393371432813	Junction	DLPFC
chr9:134142423-134142635(+)	ENSG00000196363.9	ENSG00000196363	WDR5	0.0159917607281471	1.85517550450344	0.484112463069701	0.628606100361938	0.842393371432813	Junction	DLPFC
chr11:116782245-116782918(-)	ENSG00000109917.10	ENSG00000109917	ZPR1	-0.0134082405818394	2.8827782677038	-0.484101037034588	0.628614200838248	0.842393371432813	Junction	DLPFC
chr2:86542313-86620329(-)	ENSG00000249884.8	ENSG00000249884	RNF103-CHMP3	0.0591774603305673	-0.3591832836056	0.48409123553015	0.628621149640922	0.842393371432813	Junction	DLPFC
chr2:96631544-96636920(-)	ENSG00000114982.17	ENSG00000114982	KANSL3	0.0438434827722871	-0.81965020603636	0.484087416616172	0.628623857079102	0.842393371432813	Junction	DLPFC
chr19:808453-808545(+)	ENSG00000011304.18	ENSG00000011304	PTBP1	-0.0351628535583514	0.317765181897756	-0.484086148819612	0.628624755890929	0.842393371432813	Junction	DLPFC
chr16:14922757-14923654(+)	ENSG00000183458.13	ENSG00000183458	RP11-958N24.1	-0.0283455559849896	1.19739480919745	-0.484051895229401	0.628649040384364	0.842416118994563	Junction	DLPFC
chr3:51684635-51699405(+)	ENSG00000164081.12	ENSG00000164081	TEX264	-0.01751219022877	2.13450812556795	-0.484045839987141	0.628653333362932	0.842416118994563	Junction	DLPFC
chr1:146865095-146865593(+)	ENSG00000276975.2	ENSG00000276975	HYDIN2	0.0418892974415425	-0.419535206122499	0.4840267768314	0.628666848630214	0.842426455996641	Junction	DLPFC
chr1:113767208-113768221(-)	ENSG00000081019.13	ENSG00000081019	RSBN1	0.0264715883624384	1.34882189111787	0.484005732584918	0.628681768582952	0.842437598363172	Junction	DLPFC
chr16:70277155-70282619(-)	ENSG00000090861.15	ENSG00000090861	AARS	0.0133835773653319	4.82761986747614	0.483991730370654	0.628691695959108	0.842437598363172	Junction	DLPFC
chr5:79623490-79640850(+)	ENSG00000164329.13	ENSG00000164329	PAPD4	-0.026428547391244	1.69410136073592	-0.48399050073157	0.628692567759424	0.842437598363172	Junction	DLPFC
chr16:71714802-71723768(-)	ENSG00000040199.18	ENSG00000040199	PHLPP2	-0.0284434335470446	0.576225183905046	-0.483962961725875	0.628712092741736	0.842455987629517	Junction	DLPFC
chr17:63828210-63829493(+)	ENSG00000087191.12	ENSG00000087191	PSMC5	-0.0146671958431356	4.03318291026512	-0.483953852938065	0.628718550872558	0.842456435058358	Junction	DLPFC
chr18:54166167-54187713(-)	ENSG00000134046.11	ENSG00000134046	MBD2	-0.0312408004979566	-0.102664015598243	-0.483946125546939	0.62872402961546	0.842456435058358	Junction	DLPFC
chr20:42756637-42771434(-)	ENSG00000196090.12	ENSG00000196090	PTPRT	0.0290395930223006	1.82186962430176	0.483929524788953	0.628735799670846	0.842464432552109	Junction	DLPFC
chr19:38921668-38922237(-)	ENSG00000104835.14	ENSG00000104835	SARS2	-0.0321151125596335	-0.251446477919111	-0.483894384456956	0.628760714728555	0.842488584017826	Junction	DLPFC
chr14:102027834-102027936(+)	ENSG00000197102.10	ENSG00000197102	DYNC1H1	0.0124017542146492	4.90357214270668	0.483887737678541	0.628765427448565	0.842488584017826	Junction	DLPFC
chr12:30715142-30716507(-)	ENSG00000110888.17	ENSG00000110888	CAPRIN2	0.0365410238086537	0.583440854733107	0.483866081189812	0.628780782506581	0.842501384527258	Junction	DLPFC
chr4:70778439-70783090(+)	ENSG00000018189.12	ENSG00000018189	RUFY3	0.0125571549869569	5.45794858149977	0.483835255922805	0.628802638763707	0.842517896303696	Junction	DLPFC
chr3:44396835-44400354(+)	ENSG00000179152.19	ENSG00000179152	TCAIM	0.016518796840964	1.91311541084267	0.483832335473661	0.628804709487365	0.842517896303696	Junction	DLPFC
chr2:205752976-205763673(+)	ENSG00000118257.16	ENSG00000118257	NRP2	-0.0393173330596362	-0.498861716976244	-0.483789067503406	0.628835388676927	0.842538616406076	Junction	DLPFC
chr19:18768794-18771441(+)	ENSG00000105662.15	ENSG00000105662	CRTC1	0.0345544024626138	0.0980283193464166	0.48378626161777	0.628837378214645	0.842538616406076	Junction	DLPFC
chr1:201874937-201875151(+)	ENSG00000198700.9	ENSG00000198700	IPO9	0.0147844729207816	2.43097165582215	0.483785977218534	0.628837579870559	0.842538616406076	Junction	DLPFC
chr15:22872973-22873490(-)	ENSG00000273749.4	ENSG00000273749	CYFIP1	-0.0178420942629974	2.28345029103595	-0.483737825176776	0.628871722922816	0.842573389103865	Junction	DLPFC
chr3:101366770-101367829(-)	ENSG00000138468.15	ENSG00000138468	SENP7	-0.0196341553595	2.37638410844329	-0.483725661806858	0.628880347700321	0.842573389103865	Junction	DLPFC
chrX:153864475-153864584(-)	ENSG00000198910.12	ENSG00000198910	L1CAM	-0.0718586261471915	-0.927466904741896	-0.483724826918754	0.628880939702938	0.842573389103865	Junction	DLPFC
chrX:154440507-154441095(+)	ENSG00000203879.11	ENSG00000203879	GDI1	0.0119148057545988	5.92950230248309	0.483714750766637	0.628888084521712	0.842574500904155	Junction	DLPFC
chr8:86398639-86402018(+)	ENSG00000123124.13	ENSG00000123124	WWP1	-0.0189646612789572	2.05058448772012	-0.483700976125531	0.628897851929171	0.842574500904155	Junction	DLPFC
chr1:7819421-7820114(+)	ENSG00000049246.14	ENSG00000049246	PER3	-0.0227326262999349	2.06312527974175	-0.483699108254793	0.628899176415494	0.842574500904155	Junction	DLPFC
chr1:4712700-4769852(+)	ENSG00000196581.10	ENSG00000196581	AJAP1	0.0232112316546137	2.38892038448855	0.483686829669289	0.628907883053482	0.842578391992991	Junction	DLPFC
chr5:73555586-73557574(-)	ENSG00000164331.9	ENSG00000164331	ANKRA2	-0.0288031284771218	1.29186859043664	-0.483661058901905	0.628926157048594	0.842589126484999	Junction	DLPFC
chr1:111148054-111159379(+)	ENSG00000134255.13	ENSG00000134255	CEPT1	-0.0214190739189246	2.13435689172738	-0.483653040667737	0.628931842807567	0.842589126484999	Junction	DLPFC
chr8:81802500-81803091(-)	ENSG00000104497.13	ENSG00000104497	SNX16	0.0239283904170303	0.984341812148658	0.483646509848241	0.628936473851723	0.842589126484999	Junction	DLPFC
chr17:82658135-82658490(-)	ENSG00000141542.10	ENSG00000141542	RAB40B	-0.0232405179855036	2.50300826943758	-0.48364279940536	0.628939104956054	0.842589126484999	Junction	DLPFC
chr15:28028060-28032064(-)	ENSG00000104044.15	ENSG00000104044	OCA2	0.050711761630075	-0.983123501601207	0.483628842197634	0.628949002164587	0.842594612250939	Junction	DLPFC
chr11:64650639-64651254(-)	ENSG00000110076.18	ENSG00000110076	NRXN2	-0.0162684314429187	2.79274439001926	-0.483618921687115	0.62895603694772	0.842596263197807	Junction	DLPFC
chr5:138951885-139021170(-)	ENSG00000120725.12	ENSG00000120725	SIL1	0.0251107760126589	0.833216250937326	0.483608805593004	0.628963210456951	0.842597430821895	Junction	DLPFC
chr5:139279130-139314674(+)	ENSG00000280987.3	ENSG00000280987	MATR3	0.0403037705639669	-0.411515995340175	0.483601021002936	0.628968730677535	0.842597430821895	Junction	DLPFC
chr22:19331557-19351357(-)	ENSG00000100084.14	ENSG00000100084	HIRA	0.0218784533832583	0.988841501275114	0.483593144805279	0.628974315880231	0.842597430821895	Junction	DLPFC
chr6:114468612-114469145(+)	ENSG00000228624.7	ENSG00000228624	RP3-399L15.3	0.043174358411215	-0.934794891539074	0.483541240381995	0.629011123098237	0.842632187073152	Junction	DLPFC
chr1:1716479-1719327(-)	ENSG00000008128.22	ENSG00000008128	CDK11A	0.0478538932799585	-0.309497259374525	0.483540193074983	0.629011865789316	0.842632187073152	Junction	DLPFC
chr1:237369609-237374716(+)	ENSG00000198626.15	ENSG00000198626	RYR2	0.0202073366845811	3.36408509444807	0.483525758053429	0.629022102331054	0.842638126658441	Junction	DLPFC
chr11:65712446-65712765(+)	ENSG00000172977.12	ENSG00000172977	KAT5	-0.0181350167203891	1.95923336283478	-0.483480693916086	0.629054059856789	0.842661167020548	Junction	DLPFC
chr3:48539772-48543579(-)	ENSG00000114268.11	ENSG00000114268	PFKFB4	0.045468609047856	-0.870369712611683	0.483480044834972	0.629054520161975	0.842661167020548	Junction	DLPFC
chr2:15308354-15309170(-)	ENSG00000151779.12	ENSG00000151779	NBAS	-0.0154397457275117	2.72874355961406	-0.483476956305371	0.629056710439045	0.842661167020548	Junction	DLPFC
chr9:77797649-77815615(-)	ENSG00000156052.10	ENSG00000156052	GNAQ	-0.0114356875646121	4.32668185475631	-0.483450443348935	0.629075512634422	0.842677429749079	Junction	DLPFC
chr10:78002309-78004715(-)	ENSG00000148606.12	ENSG00000148606	POLR3A	0.0206789473173229	2.03015542673957	0.48344347168517	0.629080456769861	0.842677429749079	Junction	DLPFC
chr16:13930891-13932156(+)	ENSG00000175595.14	ENSG00000175595	ERCC4	-0.0265722269756585	0.469271121999965	-0.483346988880365	0.629148881757778	0.842755385752784	Junction	DLPFC
chr2:110526405-110533464(-)	ENSG00000183054.11	ENSG00000183054	RGPD6	0.0548151541310757	2.500974110111	0.483339256586433	0.629154365589589	0.842755385752784	Junction	DLPFC
chr19:3119054-3119205(+)	ENSG00000088256.8	ENSG00000088256	GNA11	0.0172391546693801	2.79532376827607	0.483336862423186	0.629156063561872	0.842755385752784	Junction	DLPFC
chr13:45377216-45378529(+)	ENSG00000170919.15	ENSG00000170919	TPT1-AS1	0.0326542834257921	0.81760739810269	0.483294030651254	0.629186440754496	0.842781583705469	Junction	DLPFC
chr17:77200674-77203569(+)	ENSG00000129657.14	ENSG00000129657	SEC14L1	-0.0174300399056633	2.99854537855172	-0.483280279178407	0.629196193721627	0.842781583705469	Junction	DLPFC
chr13:49110407-49114654(+)	ENSG00000102531.16	ENSG00000102531	FNDC3A	0.01792986392913	2.48295792122864	0.483280085749829	0.629196330907582	0.842781583705469	Junction	DLPFC
chr8:67118822-67131950(+)	ENSG00000104218.14	ENSG00000104218	CSPP1	0.0254893538066926	1.26431569682379	0.483276553023609	0.629198836436301	0.842781583705469	Junction	DLPFC
chr7:67309140-67309563(+)	ENSG00000106610.14	ENSG00000106610	STAG3L4	0.0162442198615776	1.93085181246117	0.483262341507263	0.62920891576686	0.842787310625647	Junction	DLPFC
chr20:47227282-47229725(-)	ENSG00000101040.19	ENSG00000101040	ZMYND8	-0.0184278618344753	2.29220220939055	-0.483241494880075	0.629223701087807	0.842799340771708	Junction	DLPFC
chr18:63128760-63318081(-)	ENSG00000171791.12	ENSG00000171791	BCL2	-0.0303177164520297	0.392785112404648	-0.483233253921188	0.629229545970011	0.842799395739459	Junction	DLPFC
chr13:113245060-113245151(+)	ENSG00000139842.14	ENSG00000139842	CUL4A	-0.0160824155020032	1.92734226388985	-0.483214603627991	0.629242773736113	0.842809339359288	Junction	DLPFC
chr19:1877688-1879920(-)	ENSG00000129968.15	ENSG00000129968	ABHD17A	-0.0226518359816807	1.75069595966839	-0.483204487050224	0.629249948993635	0.842811176125383	Junction	DLPFC
chr2:55922940-55923710(-)	ENSG00000115380.19	ENSG00000115380	EFEMP1	0.0454323910601826	0.86017980406944	0.483153284995945	0.629286264968073	0.842847676446237	Junction	DLPFC
chr19:12764918-12764998(-)	ENSG00000095066.11	ENSG00000095066	HOOK2	0.0302510119560716	0.343863774885406	0.483142029595088	0.629294248183522	0.842847676446237	Junction	DLPFC
chr16:53286344-53287956(+)	ENSG00000177200.15	ENSG00000177200	CHD9	-0.0132657164555805	2.64165229366958	-0.483141515288775	0.629294612971046	0.842847676446237	Junction	DLPFC
chr7:112336172-112337729(+)	ENSG00000198839.9	ENSG00000198839	ZNF277	0.018441046698767	1.80456920874938	0.483111048847251	0.629316222391	0.842868845052542	Junction	DLPFC
chr7:44111631-44111853(+)	ENSG00000106624.9	ENSG00000106624	AEBP1	-0.0459853920374723	0.39455849168189	-0.48308933647171	0.62933162286918	0.842881697456491	Junction	DLPFC
chr11:108267343-108268409(+)	ENSG00000149311.17	ENSG00000149311	ATM	-0.0305855601308762	2.18520931202596	-0.483079767790926	0.629338409937468	0.842882720371912	Junction	DLPFC
chr6:99465137-99466671(-)	ENSG00000123552.17	ENSG00000123552	USP45	-0.0288832225372501	0.579044388798376	-0.483071893134658	0.629343995457219	0.842882720371912	Junction	DLPFC
chr16:11838114-11839694(-)	ENSG00000171490.12	ENSG00000171490	RSL1D1	0.0130604935843113	3.32361030595431	0.483051401719894	0.629358530185322	0.842894412800724	Junction	DLPFC
chr8:78678680-78686466(+)	ENSG00000104427.11	ENSG00000104427	ZC2HC1A	0.0172522770411412	2.90504203955271	0.483036339215663	0.629369214234722	0.842894854875623	Junction	DLPFC
chr3:9838208-9839031(-)	ENSG00000156990.14	ENSG00000156990	RPUSD3	-0.0287006884693132	0.976140947519115	-0.483034569859865	0.629370469269175	0.842894854875623	Junction	DLPFC
chr22:42512996-42514105(-)	ENSG00000189306.10	ENSG00000189306	RRP7A	0.0243630023683323	2.26856608848754	0.483013423063408	0.629385469138266	0.842901512852349	Junction	DLPFC
chr9:109087343-109090921(-)	ENSG00000106771.12	ENSG00000106771	TMEM245	0.0162583074514029	3.08710115036119	0.483007115781842	0.629389943055943	0.842901512852349	Junction	DLPFC
chr2:62831159-62859168(+)	ENSG00000115504.14	ENSG00000115504	EHBP1	-0.0301655305446685	0.519506535856921	-0.483003011592307	0.62939285427089	0.842901512852349	Junction	DLPFC
chr12:103966061-103976917(+)	ENSG00000139372.14	ENSG00000139372	TDG	-0.0343390979217854	-0.50228486369809	-0.482991415757483	0.62940107954793	0.842904754735439	Junction	DLPFC
chr2:37216209-37216315(-)	ENSG00000115816.14	ENSG00000115816	CEBPZ	0.0209508998637698	1.88868146225255	0.482980512802783	0.629408813386212	0.842907338421563	Junction	DLPFC
chr5:173950079-173951823(+)	ENSG00000113742.12	ENSG00000113742	CPEB4	-0.0127835000096887	3.97327113541633	-0.482959054589941	0.629424034548937	0.842916817734065	Junction	DLPFC
chr10:123051187-123053060(+)	ENSG00000196177.12	ENSG00000196177	ACADSB	-0.0177923153509748	2.06431460539905	-0.482954167743452	0.629427501005367	0.842916817734065	Junction	DLPFC
chr16:50326392-50328668(-)	ENSG00000166164.15	ENSG00000166164	BRD7	-0.0168738393700475	2.91851578848553	-0.482915466495489	0.629454953802428	0.84294580823219	Junction	DLPFC
chr3:129134196-129134831(-)	ENSG00000261796.1	ENSG00000261796	ISY1-RAB43	0.0189104526657037	2.01880610596985	0.482875657948597	0.629483192600368	0.842975850772982	Junction	DLPFC
chr2:76437479-76445292(-)				0.04729820193426	1.36231210408718	0.482864438130841	0.629491151646937	0.842978735270462	Junction	DLPFC
chr5:172362870-172373789(-)	ENSG00000174705.12	ENSG00000174705	SH3PXD2B	-0.032911701869524	0.551515730515985	-0.482834534066998	0.629512365022244	0.842988682334602	Junction	DLPFC
chr16:11886932-11887569(-)	ENSG00000103342.12	ENSG00000103342	GSPT1	-0.0129465087899533	3.7523117104015	-0.482824469992761	0.629519504354528	0.842988682334602	Junction	DLPFC
chr4:94277160-94278421(+)	ENSG00000163104.17	ENSG00000163104	SMARCAD1	0.0169686765083136	2.26177650626077	0.482823722950949	0.629520034298321	0.842988682334602	Junction	DLPFC
chr1:99862424-99864385(+)	ENSG00000162688.16	ENSG00000162688	AGL	0.0200671959960396	2.08154228304932	0.482814215139435	0.629526779058947	0.842988682334602	Junction	DLPFC
chr19:7931189-7932626(-)	ENSG00000104980.7	ENSG00000104980	TIMM44	0.0255315996451166	1.23971015925815	0.482813050401353	0.62952760531637	0.842988682334602	Junction	DLPFC
chr4:47899549-47903192(-)	ENSG00000170448.11	ENSG00000170448	NFXL1	-0.027902176636048	0.863751663044016	-0.482803885517423	0.629534106840118	0.84298961483052	Junction	DLPFC
chr6:70857031-70857921(+)	ENSG00000112305.14	ENSG00000112305	SMAP1	0.0150062804017134	3.04913028008152	0.482791595255603	0.629542825536881	0.842993516229542	Junction	DLPFC
chr22:50275964-50276628(-)	ENSG00000196576.14	ENSG00000196576	PLXNB2	-0.0240331120485071	1.52775476767585	-0.482759533810326	0.629565570131137	0.843016198854941	Junction	DLPFC
chr17:63415675-63418306(+)	ENSG00000170921.14	ENSG00000170921	TANC2	0.0225446013492846	2.07891877443782	0.48274115672991	0.629578607108542	0.843021366639849	Junction	DLPFC
chr17:82404091-82405323(-)	ENSG00000181396.12	ENSG00000181396	OGFOD3	-0.0259543410086736	0.224093174659355	-0.482727893039202	0.629588016642354	0.843021366639849	Junction	DLPFC
chr6:111377844-111379981(-)	ENSG00000009413.15	ENSG00000009413	REV3L	0.0179534707229246	2.15232425714955	0.482727313625775	0.629588427691481	0.843021366639849	Junction	DLPFC
chr1:46025816-46027730(+)	ENSG00000086015.20	ENSG00000086015	MAST2	0.0184208014414426	1.85596759780992	0.48271889797634	0.629594397958513	0.843021366639849	Junction	DLPFC
chr6:32155979-32157636(+)	ENSG00000221988.12	ENSG00000221988	PPT2	-0.0221175752406539	1.82350077532616	-0.482713177381224	0.629598456302135	0.843021366639849	Junction	DLPFC
chr18:62542575-62544801(+)	ENSG00000141664.9	ENSG00000141664	ZCCHC2	0.0187214506282155	1.40759127302787	0.482695116628288	0.629611269158423	0.843030749452027	Junction	DLPFC
chr9:90613864-90626057(-)	ENSG00000165023.6	ENSG00000165023	DIRAS2	0.0974517945993521	-0.999501728796682	0.482682507404058	0.62962021459813	0.843032335100992	Junction	DLPFC
chr17:47669870-47670701(+)	ENSG00000108424.9	ENSG00000108424	KPNB1	-0.0162443330272157	2.72477125348407	-0.48267708102465	0.629624064284732	0.843032335100992	Junction	DLPFC
chr13:32239882-32244041(+)	ENSG00000073910.19	ENSG00000073910	FRY	0.0233039178300382	1.80300675703539	0.482662206214761	0.629634617110693	0.843038691522864	Junction	DLPFC
chr2:95891738-95891831(-)	ENSG00000174501.14	ENSG00000174501	ANKRD36C	-0.0208661774738307	2.69116019274421	-0.482648767157906	0.62964415141737	0.843043684110809	Junction	DLPFC
chr3:151329008-151329480(-)	ENSG00000181631.6	ENSG00000181631	P2RY13	-0.0640098353914243	-0.314968839023894	-0.482621764589482	0.62966330851219	0.843054105025343	Junction	DLPFC
chr16:30698462-30699907(+)	ENSG00000080603.16	ENSG00000080603	SRCAP	0.0490153694210894	-0.852369950668092	0.482621430291205	0.629663545683189	0.843054105025343	Junction	DLPFC
chr12:112013610-112022149(+)	ENSG00000089248.6	ENSG00000089248	ERP29	-0.026512215753434	0.929467299291701	-0.482602700190385	0.629676833987405	0.843059022165128	Junction	DLPFC
chr10:97388380-97388488(-)	ENSG00000052749.13	ENSG00000052749	RRP12	-0.0312292752576064	0.794744417699772	-0.482599887523548	0.629678829479457	0.843059022165128	Junction	DLPFC
chr11:67253612-67254202(+)	ENSG00000173120.14	ENSG00000173120	KDM2A	-0.0208110466741554	1.68117209707561	-0.482582002186251	0.629691518585246	0.843068238167064	Junction	DLPFC
chr3:57572299-57575547(-)	ENSG00000168374.10	ENSG00000168374	ARF4	0.0178565254281421	3.34165994299569	0.482560387602153	0.629706853625308	0.84307029145841	Junction	DLPFC
chr6:31643978-31644081(-)	ENSG00000204463.12	ENSG00000204463	BAG6	-0.0275285986887984	1.72342288266186	-0.482546514533386	0.629716696326418	0.84307029145841	Junction	DLPFC
chr14:52661305-52663800(-)	ENSG00000197930.12	ENSG00000197930	ERO1A	0.0189212682308545	2.40484318464431	0.482519293157291	0.629736009611425	0.84307029145841	Junction	DLPFC
chr2:76397012-76445292(-)				0.0515146846198786	-0.553060515928069	0.482515898087601	0.629738418396113	0.84307029145841	Junction	DLPFC
chr3:179378815-179385568(+)	ENSG00000171109.18	ENSG00000171109	MFN1	0.0182978437561215	2.19494364252329	0.482513530322006	0.629740098316108	0.84307029145841	Junction	DLPFC
chr3:15563545-15564550(-)	ENSG00000131373.14	ENSG00000131373	HACL1	-0.0177231229668329	1.79813114321349	-0.482508255715585	0.629743840634683	0.84307029145841	Junction	DLPFC
chr1:155085943-155086412(+)	ENSG00000143590.13	ENSG00000143590	EFNA3	0.0492275933334723	-0.859001896866335	0.482506376565187	0.629745173888966	0.84307029145841	Junction	DLPFC
chr20:35631174-35631267(-)	ENSG00000214078.12	ENSG00000214078	CPNE1	0.0217407086875964	1.76939556657046	0.482503548865818	0.629747180139551	0.84307029145841	Junction	DLPFC
chr5:95523835-95524464(-)	ENSG00000198677.10	ENSG00000198677	TTC37	0.0124908581845282	3.41509088397987	0.4825024117349	0.62974798693386	0.84307029145841	Junction	DLPFC
chr3:13337918-13339853(-)	ENSG00000132182.11	ENSG00000132182	NUP210	-0.0462421482497778	-0.963705251517438	-0.482498010953149	0.629751109292391	0.84307029145841	Junction	DLPFC
chr2:240771180-240772569(-)	ENSG00000130294.14	ENSG00000130294	KIF1A	0.0241537557316898	3.23331894433013	0.482471153229554	0.629770165014963	0.84308152835255	Junction	DLPFC
chr11:130911772-130914265(-)	ENSG00000120451.10	ENSG00000120451	SNX19	-0.0142762097663608	2.68358623199915	-0.482469814966498	0.629771114527429	0.84308152835255	Junction	DLPFC
chrX:107067694-107069254(-)	ENSG00000089682.16	ENSG00000089682	RBM41	0.0242804999644434	0.706802526529811	0.482451402344771	0.629784178548933	0.843091244941689	Junction	DLPFC
chr16:69357562-69361403(-)	ENSG00000132604.10	ENSG00000132604	TERF2	0.0156234926939462	3.12212405926823	0.482428787753951	0.629800224087445	0.84310495266775	Junction	DLPFC
chr4:88398210-88404875(+)	ENSG00000138642.14	ENSG00000138642	HERC6	-0.0251679947707221	1.47298008961998	-0.482406809192147	0.629815818517797	0.843109897719458	Junction	DLPFC
chr9:123101764-123103090(+)	ENSG00000011454.16	ENSG00000011454	RABGAP1	0.0098977275657082	3.83551426737431	0.482402506635201	0.629818871326779	0.843109897719458	Junction	DLPFC
chr7:39782800-39789353(+)	ENSG00000188185.11	ENSG00000188185	LINC00265	-0.0577126139655784	-0.855244513103329	-0.482398583003243	0.629821655281263	0.843109897719458	Junction	DLPFC
chr20:33848645-33850951(+)	ENSG00000101421.3	ENSG00000101421	CHMP4B	0.0132099437334363	4.18410452636327	0.482390850224188	0.629827141974666	0.843109897719458	Junction	DLPFC
chr13:48515742-48521897(-)	ENSG00000136161.12	ENSG00000136161	RCBTB2	-0.0426775251333143	-1.01783068240286	-0.482363207956084	0.629846755356325	0.843128380644482	Junction	DLPFC
chr12:120563624-120563809(+)	ENSG00000022840.15	ENSG00000022840	RNF10	-0.0123984422674562	3.58855002909375	-0.482328477682885	0.629871398354872	0.843153595935734	Junction	DLPFC
chr18:72543531-72543976(-)	ENSG00000141668.9	ENSG00000141668	CBLN2	0.0400617690724064	0.435893687473199	0.482305089187758	0.629887993984402	0.843168038554331	Junction	DLPFC
chr2:210028970-210029802(-)	ENSG00000144445.16	ENSG00000144445	KANSL1L	-0.0356290728811324	0.311080840497221	-0.482280132794395	0.629905702344665	0.843168768693088	Junction	DLPFC
chr2:152147309-152148023(-)	ENSG00000115145.9	ENSG00000115145	STAM2	-0.016078645385776	2.37640901512105	-0.482264680957205	0.629916666644183	0.843168768693088	Junction	DLPFC
chr17:18054235-18058867(+)	ENSG00000141034.9	ENSG00000141034	GID4	0.0294126097820782	0.619080334964084	0.482262901770338	0.629917929123116	0.843168768693088	Junction	DLPFC
chr3:93905916-93906020(-)	ENSG00000184500.14	ENSG00000184500	PROS1	-0.0323885624207113	-0.0628530652191986	-0.482246655056469	0.629929457548673	0.843168768693088	Junction	DLPFC
chr12:69259095-69259427(+)	ENSG00000111605.16	ENSG00000111605	CPSF6	0.0101492603503573	3.96685268411913	0.482242118999154	0.629932676283374	0.843168768693088	Junction	DLPFC
chrX:145822154-145822382(+)	ENSG00000185985.8	ENSG00000185985	SLITRK2	0.0277761232599877	0.0326904101310325	0.482240763848896	0.62993363788396	0.843168768693088	Junction	DLPFC
chr1:21706869-21715388(-)	ENSG00000090686.15	ENSG00000090686	USP48	0.016240178839319	2.48156457805269	0.482239963896069	0.629934205522495	0.843168768693088	Junction	DLPFC
chr3:66263380-66362859(+)	ENSG00000144741.17	ENSG00000144741	SLC25A26	0.0783877395737475	-0.701898860560115	0.482238857606689	0.629934990534749	0.843168768693088	Junction	DLPFC
chr22:43179753-43179840(-)	ENSG00000100304.12	ENSG00000100304	TTLL12	0.0237685836443634	1.03998286142744	0.482207538508415	0.629957214438397	0.843178857577599	Junction	DLPFC
chr1:240294884-240329075(+)	ENSG00000155816.19	ENSG00000155816	FMN2	0.0162432352748753	3.86754871388938	0.482206316179418	0.629958081804859	0.843178857577599	Junction	DLPFC
chrX:49033541-49033725(-)	ENSG00000068323.16	ENSG00000068323	TFE3	0.0153845885884818	3.06308328328195	0.482203687171204	0.629959947354707	0.843178857577599	Junction	DLPFC
chr13:49006290-49075288(+)	ENSG00000102531.16	ENSG00000102531	FNDC3A	0.0183964362962244	1.79366640874627	0.482185699657798	0.62997271139625	0.843188169969723	Junction	DLPFC
chr15:42733187-42733937(-)	ENSG00000140326.12	ENSG00000140326	CDAN1	-0.0335351195067662	0.174096991222285	-0.482133558950897	0.630009711364536	0.843229920513294	Junction	DLPFC
chr1:36293936-36296582(+)	ENSG00000054118.13	ENSG00000054118	THRAP3	-0.0187770087470175	3.36896469250597	-0.482103681370833	0.630030913444174	0.843247679626596	Junction	DLPFC
chr5:140659835-140660114(+)	ENSG00000113141.16	ENSG00000113141	IK	-0.0118277980656046	3.33270883955093	-0.482078487577383	0.63004879199794	0.843247679626596	Junction	DLPFC
chr6:84195076-84200788(-)	ENSG00000135315.11	ENSG00000135315	CEP162	-0.0245257484993931	0.932253716109284	-0.482072894111905	0.630052761381003	0.843247679626596	Junction	DLPFC
chr21:6465020-6467447(-)	ENSG00000274276.4	ENSG00000274276	CBSL	0.0845910021655857	-0.25098517907231	0.482064345913549	0.630058827600563	0.843247679626596	Junction	DLPFC
chr2:196228255-196240448(-)	ENSG00000138411.10	ENSG00000138411	HECW2	0.0175028104314441	2.05495484477822	0.482057910534303	0.630063394476894	0.843247679626596	Junction	DLPFC
chr14:74910149-74911247(-)	ENSG00000198208.11	ENSG00000198208	RPS6KL1	0.0326573723888652	0.74111607606545	0.482057684219284	0.630063555081938	0.843247679626596	Junction	DLPFC
chr8:38968670-38969420(+)	ENSG00000169499.14	ENSG00000169499	PLEKHA2	0.0193181523814586	2.28071564596202	0.482057580900302	0.630063628402529	0.843247679626596	Junction	DLPFC
chr8:139612675-139618257(-)	ENSG00000169427.6	ENSG00000169427	KCNK9	0.0474013699963263	-0.706836830077657	0.482044157574171	0.630073154332841	0.843252656915378	Junction	DLPFC
chr1:156293210-156293319(-)	ENSG00000198715.11	ENSG00000198715	GLMP	-0.0410799192144857	-0.493925153494146	-0.482028790935573	0.630084059420368	0.843259479877879	Junction	DLPFC
chr1:11117087-11121245(-)	ENSG00000198793.12	ENSG00000198793	MTOR	0.0157801312394928	2.13117703714971	0.482019923305471	0.630090352458878	0.843260130334671	Junction	DLPFC
chr19:16228209-16228769(+)	ENSG00000072958.8	ENSG00000072958	AP1M1	-0.0157527805335794	2.9676190361354	-0.482003962499521	0.630101679337388	0.84326106977186	Junction	DLPFC
chr2:202816010-202817372(-)	ENSG00000163596.16	ENSG00000163596	ICA1L	0.0311057622914481	-0.258281547571178	0.48200256872398	0.630102668459895	0.84326106977186	Junction	DLPFC
chr5:163437805-163439256(+)	ENSG00000113328.18	ENSG00000113328	CCNG1	-0.019992085429989	2.16443620504939	-0.481984240213366	0.6301156757399	0.843270705725788	Junction	DLPFC
chr9:121034895-121037880(-)	ENSG00000106804.7	ENSG00000106804	C5	-0.0463556825832914	-0.944804541383673	-0.481969302285579	0.630126276894277	0.843277121463893	Junction	DLPFC
chr2:99368592-99369391(+)	ENSG00000158417.10	ENSG00000158417	EIF5B	-0.0224109398849749	1.5020174063036	-0.481945159108339	0.630143410995368	0.843286109752728	Junction	DLPFC
chr2:229785856-229787504(-)	ENSG00000153827.13	ENSG00000153827	TRIP12	-0.012651357975733	3.40971744203598	-0.481943472945775	0.630144607650628	0.843286109752728	Junction	DLPFC
chr4:39186605-39189655(+)	ENSG00000157796.17	ENSG00000157796	WDR19	-0.0177231628881832	1.99684867118907	-0.481932244589632	0.630152576344534	0.843289002334259	Junction	DLPFC
chr19:3530858-3531713(+)	ENSG00000105325.13	ENSG00000105325	FZR1	0.0229520796358927	1.20807123411101	0.48189109832152	0.630181777962182	0.843312610673797	Junction	DLPFC
chr11:108098530-108104189(+)	ENSG00000166266.13	ENSG00000166266	CUL5	0.0174589505959095	2.70376144384966	0.481891021379235	0.630181832568874	0.843312610673797	Junction	DLPFC
chr9:14819443-14823159(-)	ENSG00000164946.19	ENSG00000164946	FREM1	0.0525025791227219	-1.22945466580477	0.481824230596994	0.630229235404692	0.843368273418946	Junction	DLPFC
chr22:20141013-20141216(+)	ENSG00000099904.15	ENSG00000099904	ZDHHC8	0.0301528581775882	1.41804617050137	0.481816003797308	0.630235074244802	0.843368315007784	Junction	DLPFC
chr13:72854156-72893783(+)	ENSG00000083535.15	ENSG00000083535	PIBF1	0.0261860064189266	1.75929485077693	0.481807510394298	0.630241102326711	0.843368609833215	Junction	DLPFC
chr20:2494045-2500655(-)	ENSG00000256566.1	ENSG00000256566	RP4-734P14.4	0.0258507733166579	0.873346964305549	0.481789593589392	0.630253818626178	0.843374245195173	Junction	DLPFC
chr1:155177291-155178001(+)	ENSG00000163462.17	ENSG00000163462	TRIM46	0.0331193181440585	0.360169283140855	0.481779945881432	0.630260666050182	0.843374245195173	Junction	DLPFC
chr1:68146013-68148135(-)	ENSG00000116729.13	ENSG00000116729	WLS	0.0203511826914469	2.98216543891791	0.481777028037234	0.630262736985278	0.843374245195173	Junction	DLPFC
chr6:70266771-70268803(-)	ENSG00000112280.15	ENSG00000112280	COL9A1	0.0362360271492815	0.0286191762511819	0.48172795324274	0.630297568176719	0.843413081940031	Junction	DLPFC
chr7:133070230-133081856(-)	ENSG00000106554.11	ENSG00000106554	CHCHD3	-0.0140299986874658	2.39662700797309	-0.481699799754041	0.630317550692098	0.843432048858317	Junction	DLPFC
chr11:46659486-46663996(+)	ENSG00000175224.16	ENSG00000175224	ATG13	0.0244459137256039	1.85079041167729	0.481685511307312	0.630327692313783	0.843435189976279	Junction	DLPFC
chr5:98899706-98900810(-)	ENSG00000153922.10	ENSG00000153922	CHD1	0.0250900808739287	1.44912067867987	0.48167988714546	0.630331684237959	0.843435189976279	Junction	DLPFC
chr5:177516836-177516918(-)	ENSG00000183258.11	ENSG00000183258	DDX41	0.0192636990602893	2.07466544712792	0.481671943095102	0.630337322793778	0.843435189976279	Junction	DLPFC
chr1:54865447-54871349(-)	ENSG00000116133.11	ENSG00000116133	DHCR24	0.0178514619050007	4.09909081059326	0.481636656934371	0.630362368589547	0.843446546335953	Junction	DLPFC
chr11:57789156-57791384(+)	ENSG00000254462.1	ENSG00000254462	TMX2-CTNND1	-0.0169143990408307	2.80194917547371	-0.481636072266288	0.630362783585225	0.843446546335953	Junction	DLPFC
chr11:3089949-3090557(-)	ENSG00000021762.19	ENSG00000021762	OSBPL5	0.0440772075797781	-0.865855700506482	0.481635436546727	0.630363234817224	0.843446546335953	Junction	DLPFC
chr11:9664279-9694145(+)	ENSG00000133789.14	ENSG00000133789	SWAP70	-0.0237805796843214	1.32252080300773	-0.481626018468792	0.630369919759296	0.843447719300154	Junction	DLPFC
chr2:148769241-148770791(+)	ENSG00000135999.11	ENSG00000135999	EPC2	-0.0179898497120449	2.10103070882305	-0.481609220271566	0.630381843177921	0.84345240636453	Junction	DLPFC
chr11:9165968-9169855(-)	ENSG00000184014.7	ENSG00000184014	DENND5A	-0.0183319850615769	3.82399699657501	-0.481604717290958	0.630385039425598	0.84345240636453	Junction	DLPFC
chr7:99400425-99403397(-)	ENSG00000106244.12	ENSG00000106244	PDAP1	0.0120314225282599	3.94378577509087	0.481577620804276	0.630404272851317	0.843470368903468	Junction	DLPFC
chr15:92978384-92979134(+)	ENSG00000173575.19	ENSG00000173575	CHD2	-0.0152871135824429	2.54345246121879	-0.481543220584185	0.630428690920871	0.843495268014184	Junction	DLPFC
chr22:34897957-34902622(-)				0.0428620779070588	-0.692207998893232	0.481526438108268	0.630440603656437	0.84350009344351	Junction	DLPFC
chr18:46120061-46122466(+)	ENSG00000152240.12	ENSG00000152240	HAUS1	0.0315005946333479	0.160123005539757	0.481518199326754	0.63044645184109	0.84350009344351	Junction	DLPFC
chr6:99544274-99545111(-)	ENSG00000112237.12	ENSG00000112237	CCNC	0.0378252986174328	-0.601344982801816	0.481513590368412	0.630449723456311	0.84350009344351	Junction	DLPFC
chr1:236859923-236861124(+)	ENSG00000116984.12	ENSG00000116984	MTR	0.0155926777866308	2.5461829892067	0.481493576876276	0.630463929884232	0.84351132898651	Junction	DLPFC
chr10:125881072-125885364(-)	ENSG00000089876.11	ENSG00000089876	DHX32	-0.039741766009706	-0.625505321832878	-0.481479433728726	0.630473969374626	0.843516989337992	Junction	DLPFC
chr7:31104910-31106495(+)	ENSG00000078549.14	ENSG00000078549	ADCYAP1R1	-0.0175206690269949	3.32056465271008	-0.48145536279597	0.630491056244811	0.843520915048469	Junction	DLPFC
chr4:169156680-169268819(-)	ENSG00000154447.14	ENSG00000154447	SH3RF1	-0.0186384753612984	1.56932387317429	-0.481452797973238	0.630492876908561	0.843520915048469	Junction	DLPFC
chr12:107696585-107697466(+)	ENSG00000136045.11	ENSG00000136045	PWP1	0.0137721093810636	3.10670241941381	0.481450750927275	0.630494330025176	0.843520915048469	Junction	DLPFC
chr12:110143546-110146952(+)	ENSG00000122970.15	ENSG00000122970	IFT81	0.0182318481909526	1.77034196641244	0.481417348993681	0.630518040933785	0.843544865546596	Junction	DLPFC
chr2:190659996-190670325(+)	ENSG00000138386.16	ENSG00000138386	NAB1	-0.0130527523812819	3.28412172616706	-0.481385724062734	0.630540490760173	0.843560544668623	Junction	DLPFC
chr21:32317066-32317675(-)	ENSG00000142207.6	ENSG00000142207	URB1	0.0198978328404491	1.07189384842193	0.481371846437629	0.630550342281886	0.843560544668623	Junction	DLPFC
chr1:205723982-205727699(-)	ENSG00000069275.12	ENSG00000069275	NUCKS1	0.0161410286265296	6.36644767642682	0.481366770062281	0.630553945942472	0.843560544668623	Junction	DLPFC
chr22:43976822-43977871(+)	ENSG00000100347.14	ENSG00000100347	SAMM50	0.0170073806079815	1.8767291703178	0.481363386819295	0.63055634767273	0.843560544668623	Junction	DLPFC
chr7:6015353-6017813(+)	ENSG00000106305.9	ENSG00000106305	AIMP2	-0.0230249605975028	0.832859310431716	-0.481352590245046	0.630564012078704	0.843560544668623	Junction	DLPFC
chr2:191684297-191685598(+)	ENSG00000173559.12	ENSG00000173559	NABP1	0.0459491460515704	-0.933889721424456	0.481351740933018	0.630564615000549	0.843560544668623	Junction	DLPFC
chr9:70300201-70305246(+)	ENSG00000198887.8	ENSG00000198887	SMC5	-0.0244413636572528	0.948429978376257	-0.481333902125241	0.630577278727215	0.84356661638217	Junction	DLPFC
chr5:169712224-169714027(+)	ENSG00000134516.15	ENSG00000134516	DOCK2	-0.04944553052285	-0.896117480764706	-0.481328981504136	0.630580771883458	0.84356661638217	Junction	DLPFC
chr7:100353124-100353209(+)	ENSG00000272752.6	ENSG00000272752	STAG3L5P-PVRIG2P-PILRB	-0.030545745073588	1.78950905352556	-0.481318390192378	0.630588290699565	0.843568903516749	Junction	DLPFC
chr9:95966715-95970575(+)	ENSG00000182150.15	ENSG00000182150	ERCC6L2	-0.0130021149940052	2.55845263847056	-0.481292447335957	0.630606707803118	0.84358576964885	Junction	DLPFC
chr3:179348964-179351899(+)	ENSG00000171109.18	ENSG00000171109	MFN1	0.0141494904604185	3.20035534595632	0.481262899296264	0.630627684544491	0.843598749239331	Junction	DLPFC
chr10:49832909-49841949(-)	ENSG00000227345.8	ENSG00000227345	PARG	0.0247210294330747	1.22189878452855	0.481262413885743	0.630628029149575	0.843598749239331	Junction	DLPFC
chr12:70346325-70353828(+)	ENSG00000111596.11	ENSG00000111596	CNOT2	-0.0201445889815199	1.92017659270153	-0.481252704802492	0.63063492188785	0.843600198489449	Junction	DLPFC
chr10:817890-820799(-)	ENSG00000107929.14	ENSG00000107929	LARP4B	0.0161922737081839	2.22429152882204	0.481243027594713	0.630641792028991	0.843601617484965	Junction	DLPFC
chr5:65585096-65585998(+)	ENSG00000113593.11	ENSG00000113593	PPWD1	-0.0250225549172677	2.02875612324278	-0.481213045050354	0.630663077743444	0.843622319808363	Junction	DLPFC
chr10:73396110-73396518(-)	ENSG00000138279.15	ENSG00000138279	ANXA7	0.0168044409427516	3.26228342620331	0.481188157745078	0.63068074639345	0.843631384009505	Junction	DLPFC
chr5:154926075-154927384(-)	ENSG00000082516.8	ENSG00000082516	GEMIN5	0.0284002886635157	0.445566551942211	0.481179321582177	0.630687019645514	0.843631384009505	Junction	DLPFC
chr22:41874020-41875336(+)	ENSG00000198911.11	ENSG00000198911	SREBF2	0.0136786063849888	4.08293798631306	0.481154028792891	0.630704976461163	0.843631384009505	Junction	DLPFC
chr1:1255488-1256044(-)	ENSG00000160087.20	ENSG00000160087	UBE2J2	-0.0238671832277898	1.83727733898095	-0.481148568682507	0.630708852938426	0.843631384009505	Junction	DLPFC
chr9:13196231-13205035(-)	ENSG00000107186.16	ENSG00000107186	MPDZ	-0.0164867837851781	3.45672526556994	-0.481145370657732	0.630711123422964	0.843631384009505	Junction	DLPFC
chr22:49787495-49794033(-)	ENSG00000100425.18	ENSG00000100425	BRD1	0.0320035748812875	0.0031635516343363	0.481133849784944	0.630719302864399	0.843631384009505	Junction	DLPFC
chr1:16564919-16565632(-)	ENSG00000219481.10	ENSG00000219481	NBPF1	0.164250793595663	0.333486573521633	0.481132617399077	0.630720177820595	0.843631384009505	Junction	DLPFC
chr7:23123880-23124687(+)	ENSG00000122550.17	ENSG00000122550	KLHL7	0.0172927113406289	2.69851535521882	0.48113206295202	0.630720571461182	0.843631384009505	Junction	DLPFC
chr17:32745690-32748935(-)	ENSG00000176658.16	ENSG00000176658	MYO1D	0.0299669289759124	0.92367661263664	0.481127053804588	0.630724127808639	0.843631384009505	Junction	DLPFC
chr8:12375284-12380001(+)				0.0462934439573691	-0.486606340407384	0.481110907134851	0.630735591528068	0.843631384009505	Junction	DLPFC
chr4:75931305-75936108(-)	ENSG00000138744.14	ENSG00000138744	NAAA	-0.0294709942434365	0.590885546284659	-0.481103975383095	0.630740512920572	0.843631384009505	Junction	DLPFC
chr6:163424867-163455278(+)	ENSG00000112531.16	ENSG00000112531	QKI	-0.089092776668285	-1.20567389204218	-0.481099026039628	0.630744026856509	0.843631384009505	Junction	DLPFC
chr2:178485758-178488967(+)	ENSG00000116095.10	ENSG00000116095	PLEKHA3	0.0270983753552777	1.0617302923522	0.481095474030875	0.630746548717615	0.843631384009505	Junction	DLPFC
