## Supplementary material for "Transcriptional and genetic sex differences for schizophrenia across the dorsolateral prefrontal cortex, hippocampus, and caudate nucleus": Data S2: differential_expression_analysis_4features_sex.txt (part 194 of 297)

Feature	gencodeID	ensemblID	Symbol	logFC	AveExpr	t	P.Value	adj.P.Val	Type	Tissue
chr12:57628904-57629047(-)	ENSG00000135454.13	ENSG00000135454	B4GALNT1	0.0317579179599578	2.10997625404131	0.481088939880587	0.630751187855827	0.843631384009505	Junction	DLPFC
chr12:57783284-57786162(+)	ENSG00000257921.5	ENSG00000257921	RP11-571M6.15	0.0170316704074567	2.57270798069142	0.481055374307356	0.630775019085864	0.843655487801041	Junction	DLPFC
chr12:193378-195224(-)	ENSG00000111181.12	ENSG00000111181	SLC6A12	-0.0374839963465942	0.0426454960799731	-0.481012856921986	0.630805206568949	0.843688092497244	Junction	DLPFC
chr1:63629588-63629941(+)	ENSG00000079739.15	ENSG00000079739	PGM1	0.0179089818120812	2.35538627519575	0.480995292312343	0.630817677680016	0.843697001553096	Junction	DLPFC
chr12:113959405-113959864(-)	ENSG00000122965.10	ENSG00000122965	RBM19	-0.0211770424449338	1.43710683192007	-0.480971504286345	0.630834567669438	0.843708895795216	Junction	DLPFC
chr17:15260762-15265153(-)	ENSG00000109099.13	ENSG00000109099	PMP22	-0.0631391375014467	0.234815002254532	-0.480966401168466	0.630838191013686	0.843708895795216	Junction	DLPFC
chr17:75902155-75904539(-)	ENSG00000204316.12	ENSG00000204316	MRPL38	0.0179911645155897	1.78038035513526	0.480945357088047	0.630853132943313	0.843721108957056	Junction	DLPFC
chr12:2890989-2909528(+)	ENSG00000078246.16	ENSG00000078246	TULP3	-0.0339058228516406	0.470879465011807	-0.480929583763534	0.630864332577194	0.843728316886152	Junction	DLPFC
chr5:80408154-80411645(+)	ENSG00000039319.16	ENSG00000039319	ZFYVE16	-0.0417084964880749	0.475255556973949	-0.480895834525936	0.630888296048906	0.843752595091555	Junction	DLPFC
chr11:119359661-119360183(-)	ENSG00000036672.15	ENSG00000036672	USP2	-0.025788559795289	0.742704302471237	-0.480865976650334	0.630909496804099	0.843773178015385	Junction	DLPFC
chr9:133555931-133561197(+)	ENSG00000197859.9	ENSG00000197859	ADAMTSL2	-0.0341223617574871	-0.233836381006286	-0.48080576477415	0.630952251518733	0.843822586382897	Junction	DLPFC
chr3:60011401-60014006(-)	ENSG00000189283.9	ENSG00000189283	FHIT	-0.0229937703607144	0.909158249366449	-0.480734411548835	0.631002918989665	0.84386227741711	Junction	DLPFC
chr9:97314947-97317064(+)	ENSG00000255036.6	ENSG00000255036	RP11-23J9.4	-0.036400146391005	-0.299878871368824	-0.480733798077199	0.63100335461952	0.84386227741711	Junction	DLPFC
chr16:53227465-53227547(+)	ENSG00000177200.15	ENSG00000177200	CHD9	0.0153432988202278	2.86505128883913	0.480733554845479	0.631003527339845	0.84386227741711	Junction	DLPFC
chr15:43801188-43801517(+)	ENSG00000140264.19	ENSG00000140264	SERF2	-0.0158993689216771	3.38942150926133	-0.480731235409701	0.631005174386333	0.84386227741711	Junction	DLPFC
chr9:97349292-97350408(+)	ENSG00000255036.6	ENSG00000255036	RP11-23J9.4	0.0333731797570772	-0.37094854617838	0.480673942980796	0.631045858698297	0.843908913902478	Junction	DLPFC
chr17:77193550-77194676(+)	ENSG00000129657.14	ENSG00000129657	SEC14L1	-0.0192810694971599	3.17891677426674	-0.480663186687275	0.631053497047419	0.84391135697868	Junction	DLPFC
chr2:73221235-73221825(+)	ENSG00000135632.11	ENSG00000135632	SMYD5	0.0178515833888943	1.84070319261683	0.480650501760514	0.631062505024567	0.843915631604205	Junction	DLPFC
chr4:38060659-38089931(+)	ENSG00000065882.15	ENSG00000065882	TBC1D1	0.0902210809794543	-0.682668198172087	0.480639054268899	0.631070634306207	0.843916610597125	Junction	DLPFC
chr12:25052957-25062819(+)	ENSG00000118308.15	ENSG00000118308	LRMP	-0.0371515919441083	-0.265312557314196	-0.480633103516915	0.631074860170106	0.843916610597125	Junction	DLPFC
chr9:35683242-35684245(-)	ENSG00000198467.13	ENSG00000198467	TPM2	0.0390405910279589	1.09136919809434	0.480616532337041	0.631086628082939	0.843918709460868	Junction	DLPFC
chr5:79290272-79291129(+)	ENSG00000152409.8	ENSG00000152409	JMY	-0.0161224943025597	2.03251200461741	-0.480611523641761	0.631090184992962	0.843918709460868	Junction	DLPFC
chr17:28649277-28655286(-)	ENSG00000132581.9	ENSG00000132581	SDF2	0.0247008636870597	2.29078267908892	0.4806007628075	0.631097826796358	0.843918709460868	Junction	DLPFC
chr1:173868406-173868924(+)	ENSG00000185278.15	ENSG00000185278	ZBTB37	-0.0397056429392701	-0.455950936346253	-0.48059409413051	0.631102562575308	0.843918709460868	Junction	DLPFC
chr1:92108002-92129686(+)	ENSG00000189195.10	ENSG00000189195	BTBD8	0.0253492957754419	1.20900336536395	0.480584854880081	0.631109123879054	0.843918709460868	Junction	DLPFC
chr12:57183910-57184084(+)	ENSG00000123384.13	ENSG00000123384	LRP1	-0.0175402214810714	3.94111129546259	-0.480581792012607	0.631111298997428	0.843918709460868	Junction	DLPFC
chr17:47132375-47137151(-)	ENSG00000004897.11	ENSG00000004897	CDC27	0.0144811875468744	2.96444932107178	0.480560834100722	0.631126182502279	0.843930840316823	Junction	DLPFC
chr8:23447886-23448741(-)	ENSG00000197217.12	ENSG00000197217	ENTPD4	-0.0153041781627471	2.92918117931326	-0.480541263102121	0.631140081210177	0.84393098296458	Junction	DLPFC
chr21:37090287-37090541(+)	ENSG00000182670.13	ENSG00000182670	TTC3	-0.0489946070939653	-0.688327729362774	-0.480540217487874	0.631140823776228	0.84393098296458	Junction	DLPFC
chr9:34556419-34557525(-)	ENSG00000122756.14	ENSG00000122756	CNTFR	-0.0321323514773246	2.08330511672193	-0.480532223783289	0.631146500694443	0.84393098296458	Junction	DLPFC
chr2:181899113-181900695(+)	ENSG00000138434.16	ENSG00000138434	SSFA2	-0.0210497423101299	2.74815308510329	-0.480522501845766	0.63115340498757	0.84393098296458	Junction	DLPFC
chrX:48894011-48894096(-)	ENSG00000126768.12	ENSG00000126768	TIMM17B	-0.0221192230397834	1.63677681471557	-0.480515182097139	0.631158603323539	0.84393098296458	Junction	DLPFC
chr7:132223642-132226160(-)	ENSG00000221866.9	ENSG00000221866	PLXNA4	0.0327489921661916	1.91758044230876	0.480502784372283	0.63116740797631	0.84393098296458	Junction	DLPFC
chr2:9459619-9467706(+)	ENSG00000119203.13	ENSG00000119203	CPSF3	0.0238294660790537	1.75808044121819	0.480491513761985	0.631175412217156	0.84393098296458	Junction	DLPFC
chr11:62677833-62677926(-)	ENSG00000162191.13	ENSG00000162191	UBXN1	-0.0138929226888043	3.38187312128238	-0.480488466494899	0.631177576354068	0.84393098296458	Junction	DLPFC
chr3:155893700-155897926(+)	ENSG00000163655.15	ENSG00000163655	GMPS	-0.0261128991274771	2.70003608302988	-0.480487033703269	0.631178593908653	0.84393098296458	Junction	DLPFC
chr12:21437815-21440367(+)	ENSG00000121350.15	ENSG00000121350	PYROXD1	0.0322857822235818	-0.0747008684048966	0.480460058727104	0.631197751403618	0.843948827168828	Junction	DLPFC
chr2:27602562-27603139(+)	ENSG00000243943.9	ENSG00000243943	ZNF512	-0.0136499702389858	2.36259945223869	-0.480434342741198	0.631216015001595	0.843959021893741	Junction	DLPFC
chr1:10417118-10417375(+)	ENSG00000142657.20	ENSG00000142657	PGD	0.0146820723813928	2.52058098144492	0.480428749015904	0.631219987718036	0.843959021893741	Junction	DLPFC
chr6:158769945-158770763(-)	ENSG00000092820.17	ENSG00000092820	EZR	0.0240970308313795	3.4191278987004	0.48041172035678	0.631232081698156	0.843959021893741	Junction	DLPFC
chr7:75475189-75515717(-)	ENSG00000272391.5-ENSG00000127957.16	ENSG00000272391	POM121C-PMS2P3	0.0655076171394816	-1.13006853674921	0.480401931579125	0.631239033863078	0.843959021893741	Junction	DLPFC
chr1:92300240-92301475(+)	ENSG00000122484.8	ENSG00000122484	RPAP2	-0.02502202622787	1.14043152341024	-0.480401252175862	0.631239516388639	0.843959021893741	Junction	DLPFC
chr20:63999140-63999602(+)	ENSG00000101161.7	ENSG00000101161	PRPF6	-0.0173095769565666	3.06067231135682	-0.480397755425784	0.631241999851824	0.843959021893741	Junction	DLPFC
chr11:132529187-132657086(-)	ENSG00000183715.13	ENSG00000183715	OPCML	0.023603343565205	3.96588721764529	0.480388106004315	0.631248853089337	0.843959021893741	Junction	DLPFC
chr1:151134676-151134797(-)	ENSG00000143434.15	ENSG00000143434	SEMA6C	0.0351482780126357	0.0521166650708981	0.480375924142785	0.631257504968563	0.843959021893741	Junction	DLPFC
chr2:231085115-231087116(+)	ENSG00000173692.12	ENSG00000173692	PSMD1	0.0147386043926594	3.32076587460867	0.480375674029092	0.631257682606433	0.843959021893741	Junction	DLPFC
chr4:138179395-138180640(-)	ENSG00000151012.13	ENSG00000151012	SLC7A11	-0.0297763401906033	2.7640150756069	-0.480361120506665	0.631268018969519	0.843965070906393	Junction	DLPFC
chr5:55669621-55669757(-)	ENSG00000177058.11	ENSG00000177058	SLC38A9	-0.0212217139302234	1.06541837680022	-0.480319229134294	0.631297771925898	0.843982168001184	Junction	DLPFC
chr3:134550261-134551925(+)	ENSG00000182923.16	ENSG00000182923	CEP63	0.0145594220207843	2.64332325049131	0.480318809821146	0.631298069742182	0.843982168001184	Junction	DLPFC
chr2:32650234-32664302(+)	ENSG00000018699.11	ENSG00000018699	TTC27	0.0392856954448053	-0.59293563918893	0.480312443964386	0.63130259108598	0.843982168001184	Junction	DLPFC
chr16:28391856-28391979(-)	ENSG00000205609.12	ENSG00000205609	EIF3CL	-0.125888596769976	1.3428642210498	-0.48031038257242	0.631304055190661	0.843982168001184	Junction	DLPFC
chr14:23564661-23565118(-)	ENSG00000213983.11	ENSG00000213983	AP1G2	0.0281274834690197	1.52465562026134	0.48028606623461	0.631321325991473	0.843997486996426	Junction	DLPFC
chr4:154240824-154242641(-)	ENSG00000197410.12	ENSG00000197410	DCHS2	0.0350570546696327	0.375665435518158	0.480274542461029	0.631329510880019	0.843998998450308	Junction	DLPFC
chr10:102423860-102423995(-)	ENSG00000107874.10	ENSG00000107874	CUEDC2	0.0124404558859694	3.41925323186738	0.480266629004897	0.631335131526675	0.843998998450308	Junction	DLPFC
chr3:14447817-14457949(+)	ENSG00000131389.16	ENSG00000131389	SLC6A6	0.0380185029881956	0.718680594929853	0.480259925374729	0.631339892893693	0.843998998450308	Junction	DLPFC
chr4:47878666-47879095(-)	ENSG00000170448.11	ENSG00000170448	NFXL1	0.0249412090845986	0.994256105192106	0.480229380729749	0.631361587940286	0.844012470788813	Junction	DLPFC
chr17:47056754-47072471(-)	ENSG00000262879.5	ENSG00000262879	RP11-156P1.3	0.0418016443595251	-0.586125678230678	0.480229370712376	0.631361595055411	0.844012470788813	Junction	DLPFC
chr13:48349024-48360016(+)	ENSG00000139687.13	ENSG00000139687	RB1	-0.0258069354377411	2.26254640324453	-0.480205219125841	0.631378749508985	0.844027633125876	Junction	DLPFC
chr19:52067611-52076043(-)	ENSG00000197608.11	ENSG00000197608	ZNF841	-0.022042206049278	1.57459218021027	-0.480181893429642	0.631395317536234	0.844031815573085	Junction	DLPFC
chr6:17799440-17799951(-)	ENSG00000137177.19	ENSG00000137177	KIF13A	-0.023713708450427	2.01721611397773	-0.480179361609247	0.631397115876139	0.844031815573085	Junction	DLPFC
chr8:144424269-144424717(-)	ENSG00000160948.13	ENSG00000160948	VPS28	-0.0155159806057603	3.0391763121567	-0.480175974782143	0.631399521526641	0.844031815573085	Junction	DLPFC
chr1:31654044-31654791(-)	ENSG00000084636.17	ENSG00000084636	COL16A1	0.0241914134924145	2.53651001322631	0.480168082315181	0.631405127531335	0.844031815573085	Junction	DLPFC
chr15:62805786-62809924(+)	ENSG00000171914.15	ENSG00000171914	TLN2	0.0159574663515739	3.34920584861594	0.48015334743549	0.631415593746122	0.844038036602592	Junction	DLPFC
chrX:155514266-155524455(-)	ENSG00000185973.10	ENSG00000185973	TMLHE	-0.0185437066875615	1.51748209678028	-0.480140338289025	0.631424834230797	0.844042619051043	Junction	DLPFC
chr5:37167214-37168790(-)	ENSG00000197603.13	ENSG00000197603	C5orf42	0.0175770553357575	2.51786650438321	0.480100275981542	0.631453291121968	0.844072888267919	Junction	DLPFC
chr4:152411873-152534940(-)	ENSG00000109670.13	ENSG00000109670	FBXW7	-0.0323373166038769	-0.359344074581155	-0.480078416075955	0.631468818790251	0.844085874404501	Junction	DLPFC
chr1:45514638-45514872(-)	ENSG00000117450.13	ENSG00000117450	PRDX1	-0.0110588316404378	5.45702630726633	-0.480043372083274	0.631493711804556	0.844111378867115	Junction	DLPFC
chr5:79314852-79315999(+)	ENSG00000152409.8	ENSG00000152409	JMY	-0.0247451603727967	1.4439092677933	-0.480031906799212	0.631501856101235	0.844114495221605	Junction	DLPFC
chr21:40276271-40296054(-)	ENSG00000171587.14	ENSG00000171587	DSCAM	0.0205426306316801	1.64380954860219	0.48000558369022	0.631520554735881	0.844121380500021	Junction	DLPFC
chr17:59737544-59738836(+)	ENSG00000062716.11	ENSG00000062716	VMP1	-0.0109071076468673	4.08913903113757	-0.480004402305385	0.631521393938787	0.844121380500021	Junction	DLPFC
chr10:58620902-58702073(+)	ENSG00000122870.11	ENSG00000122870	BICC1	0.0507269208773261	-0.722696428990655	0.479989613082195	0.631531899581299	0.844121380500021	Junction	DLPFC
chr6:121256286-121279120(-)	ENSG00000146350.13	ENSG00000146350	TBC1D32	0.0333485557595449	0.0759860021837607	0.479987771742206	0.631533207597061	0.844121380500021	Junction	DLPFC
chr21:14378413-14381202(-)	ENSG00000155304.5	ENSG00000155304	HSPA13	0.0157642252489305	3.42672686212102	0.479983739598728	0.631536071877807	0.844121380500021	Junction	DLPFC
chr5:113553360-113553589(+)	ENSG00000047188.15	ENSG00000047188	YTHDC2	-0.0256978820897266	2.20977863839512	-0.479973465601951	0.631543370157881	0.844123365801208	Junction	DLPFC
chr10:24984906-24990462(-)	ENSG00000151023.16	ENSG00000151023	ENKUR	0.033194189767393	0.118289782700759	0.479959359481551	0.631553390700356	0.844128989619049	Junction	DLPFC
chr19:50548874-50551189(-)	ENSG00000131409.12	ENSG00000131409	LRRC4B	-0.0296194284704131	1.241932831735	-0.479947430584818	0.631561864664954	0.844132546209309	Junction	DLPFC
chr13:106557132-106559431(-)	ENSG00000134884.13	ENSG00000134884	ARGLU1	-0.0203557615377948	3.06725920439866	-0.479926057773948	0.631577047451527	0.844145069524479	Junction	DLPFC
chrX:43843935-43844505(-)	ENSG00000069535.13	ENSG00000069535	MAOB	0.0412500219777461	-0.492264010205375	0.479875751590522	0.631612784501596	0.844185064507536	Junction	DLPFC
chr8:118197733-118379559(-)	ENSG00000177570.13	ENSG00000177570	SAMD12	0.0289478364622612	2.21334968445817	0.479854940818832	0.631627568535242	0.844186796216907	Junction	DLPFC
chr16:27628831-27631064(+)	ENSG00000047578.12	ENSG00000047578	KIAA0556	-0.0232098326834386	0.885294794108892	-0.479848017246897	0.631632487093985	0.844186796216907	Junction	DLPFC
chr12:49042331-49042560(-)	ENSG00000167548.14	ENSG00000167548	KMT2D	-0.0313203128740808	0.43630417378517	-0.479845162719788	0.631634514976761	0.844186796216907	Junction	DLPFC
chr10:72533790-72551178(-)	ENSG00000107745.17	ENSG00000107745	MICU1	0.0131840371216429	3.50304935973457	0.479838457838011	0.631639278198481	0.844186796216907	Junction	DLPFC
chr18:55279657-55350358(-)	ENSG00000196628.14	ENSG00000196628	TCF4	0.0133593469783179	4.14959247338249	0.479833011787537	0.631643147143909	0.844186796216907	Junction	DLPFC
chr12:57395819-57430719(-)	ENSG00000179912.20	ENSG00000179912	R3HDM2	0.0406553081335355	-0.370057575543039	0.479800109575141	0.63166652152109	0.844210266130687	Junction	DLPFC
chr15:48784121-48788800(-)	ENSG00000103995.13	ENSG00000103995	CEP152	0.043958524703407	-0.69971004638069	0.479780316483503	0.631680583099852	0.844220309978694	Junction	DLPFC
chrX:101021316-101021967(-)	ENSG00000188917.14	ENSG00000188917	TRMT2B	0.0276267854960555	0.967094361362812	0.479773164757071	0.631685663923898	0.844220309978694	Junction	DLPFC
chr17:19312145-19313104(+)	ENSG00000072134.15	ENSG00000072134	EPN2	-0.0218349212354274	1.64541394638001	-0.479752017707767	0.631700687592465	0.844232618681283	Junction	DLPFC
chr10:92934431-92935813(+)	ENSG00000138190.16	ENSG00000138190	EXOC6	0.0166093372665773	2.60208580030422	0.479716230856776	0.631726112281238	0.844258827410845	Junction	DLPFC
chr10:73766854-73767053(+)	ENSG00000176986.15	ENSG00000176986	SEC24C	-0.014462002987274	2.43502724654355	-0.479702348883238	0.631735974816248	0.844264238093178	Junction	DLPFC
chr3:49421573-49422103(-)	ENSG00000145020.15	ENSG00000145020	AMT	0.0344464709384208	0.108557624473454	0.479691476991649	0.631743698865652	0.844266790788485	Junction	DLPFC
chr2:53728848-53729457(-)	ENSG00000115239.21	ENSG00000115239	ASB3	0.0137058500581304	2.95675541663438	0.479682695357125	0.631749937899475	0.844267358869644	Junction	DLPFC
chr7:103492027-103495722(-)	ENSG00000189056.13	ENSG00000189056	RELN	0.0381351070282849	1.62330710031384	0.479670390176168	0.631758680329953	0.844269784808109	Junction	DLPFC
chr1:173766290-173774304(+)	ENSG00000076321.10	ENSG00000076321	KLHL20	0.0184539906425461	1.34626909853553	0.479663773725079	0.631763381124434	0.844269784808109	Junction	DLPFC
chr19:39472494-39472809(+)	ENSG00000196235.13	ENSG00000196235	SUPT5H	0.0185683120141298	1.70043463178732	0.479607665839877	0.631803244732552	0.84431528731312	Junction	DLPFC
chr10:80144344-80144899(+)	ENSG00000189129.13	ENSG00000189129	PLAC9	-0.0556615126329205	-0.863839122887923	-0.479593825403607	0.631813078270223	0.844318030765722	Junction	DLPFC
chr21:45479965-45480069(+)	ENSG00000182871.14	ENSG00000182871	COL18A1	-0.03817901571265	0.701736684917217	-0.47958265488317	0.631821014898205	0.844318030765722	Junction	DLPFC
chr11:65967384-65967470(+)	ENSG00000175467.14	ENSG00000175467	SART1	0.0195165479568114	1.83110585341751	0.479580226068845	0.631822740570597	0.844318030765722	Junction	DLPFC
chr1:219979616-219980084(-)	ENSG00000136628.17	ENSG00000136628	EPRS	0.0159460549752832	3.59061408864283	0.479569296807967	0.631830505834545	0.84432063785344	Junction	DLPFC
chr20:62395015-62396314(-)	ENSG00000149679.11	ENSG00000149679	CABLES2	0.0373199011473695	-0.441228774369404	0.479559706652761	0.63183731969456	0.844321973535468	Junction	DLPFC
chr11:83980643-84098922(-)	ENSG00000150672.16	ENSG00000150672	DLG2	0.0999647969620873	-1.82711974508335	0.479536405151382	0.63185387567515	0.844336327434354	Junction	DLPFC
chr17:81597317-81600340(-)	ENSG00000182446.13	ENSG00000182446	NPLOC4	-0.0120450421659482	3.06405865815906	-0.479504942775446	0.631876230343693	0.844346691317729	Junction	DLPFC
chr5:65758827-65762959(+)	ENSG00000123213.22	ENSG00000123213	NLN	0.01817106705938	1.85675403925113	0.479502861108296	0.63187770942316	0.844346691317729	Junction	DLPFC
chr7:102587098-102686181(-)				-0.0894941270767179	-1.67167294888627	-0.479495541410023	0.631882910273773	0.844346691317729	Junction	DLPFC
chr8:26408104-26408226(+)	ENSG00000104765.15	ENSG00000104765	BNIP3L	-0.0131779659791201	5.21171457390591	-0.479492755958088	0.631884889420186	0.844346691317729	Junction	DLPFC
chr9:37489401-37492656(+)	ENSG00000137054.15	ENSG00000137054	POLR1E	-0.0254394902478377	0.844746458787214	-0.479452877561815	0.631913224496792	0.844366493679562	Junction	DLPFC
chr14:73287315-73292733(-)	ENSG00000133961.19	ENSG00000133961	NUMB	-0.0157284016626171	2.40479292504781	-0.479445401474216	0.631918536594186	0.844366493679562	Junction	DLPFC
chr5:69094339-69100806(+)	ENSG00000145740.18	ENSG00000145740	SLC30A5	0.0377000386067096	-0.604418058286862	0.47944201038313	0.631920946123624	0.844366493679562	Junction	DLPFC
chr16:8902188-8902380(-)	ENSG00000187555.14	ENSG00000187555	USP7	-0.0138426483364693	3.21160846648805	-0.479439165593557	0.631922967483214	0.844366493679562	Junction	DLPFC
chr6:43066526-43066995(+)	ENSG00000137171.14	ENSG00000137171	KLC4	0.0257872332197097	1.35075527081484	0.479388235069643	0.631959156533515	0.844407079167621	Junction	DLPFC
chr10:15841598-15843211(-)	ENSG00000148481.13	ENSG00000148481	FAM188A	-0.0451399051174485	-0.322709263428172	-0.479365044922285	0.631975634753011	0.844413943674357	Junction	DLPFC
chr11:65097128-65107580(+)	ENSG00000149823.7	ENSG00000149823	VPS51	0.0139556314014595	3.10571376761183	0.479357352171743	0.631981101030149	0.844413943674357	Junction	DLPFC
chr2:97193000-97206081(+)				0.0686145267524752	-0.918232420818562	0.479356454552666	0.631981738857249	0.844413943674357	Junction	DLPFC
chr5:62398740-62398819(-)	ENSG00000086189.9	ENSG00000086189	DIMT1	-0.0273657214394212	0.558472221421615	-0.479334701905763	0.631997195862916	0.844426693699455	Junction	DLPFC
chr1:151056787-151059478(-)	ENSG00000197622.12	ENSG00000197622	CDC42SE1	0.0291977233763039	0.933999326055869	0.479326658467641	0.632002911413717	0.844426693699455	Junction	DLPFC
chr4:25349643-25351588(+)	ENSG00000168228.14	ENSG00000168228	ZCCHC4	-0.0320981766047481	-0.285446015034622	-0.479294942798195	0.632025448324949	0.844435448239035	Junction	DLPFC
chr18:23527902-23529178(+)	ENSG00000141452.9	ENSG00000141452	C18orf8	0.0219876035080141	1.16677624477398	0.479287012043603	0.632031083911941	0.844435448239035	Junction	DLPFC
chr7:100871722-100872623(+)	ENSG00000087077.12	ENSG00000087077	TRIP6	-0.0313471337843158	0.450810681985474	-0.479286184042996	0.632031672289655	0.844435448239035	Junction	DLPFC
chrX:49072009-49072432(-)	ENSG00000243279.3	ENSG00000243279	PRAF2	-0.0335482673382341	0.342065593956311	-0.479284703865625	0.632032724105143	0.844435448239035	Junction	DLPFC
chr1:8466024-8495062(-)	ENSG00000142599.17	ENSG00000142599	RERE	-0.013572742259605	3.23447759252619	-0.479221333577068	0.632077755795503	0.844465898002816	Junction	DLPFC
chr7:156966403-156966960(+)	ENSG00000146909.7	ENSG00000146909	NOM1	-0.0216442461195539	0.990068368255703	-0.479216412141118	0.632081253084523	0.844465898002816	Junction	DLPFC
chr14:64504947-64521486(+)	ENSG00000126804.13	ENSG00000126804	ZBTB1	-0.0447996829972501	-0.245011270902253	-0.479212153176274	0.632084279612547	0.844465898002816	Junction	DLPFC
chr22:37625077-37625796(+)	ENSG00000100083.18	ENSG00000100083	GGA1	-0.0297103103188042	0.787401771357967	-0.479207682696044	0.632087456455408	0.844465898002816	Junction	DLPFC
chr2:86752031-86753457(+)	ENSG00000153561.12	ENSG00000153561	RMND5A	0.015257718240547	3.56325408737808	0.479203837098801	0.632090189245156	0.844465898002816	Junction	DLPFC
chr16:53308855-53314376(+)	ENSG00000177200.15	ENSG00000177200	CHD9	0.0149577772885029	2.5000152564286	0.479199503006193	0.632093269179523	0.844465898002816	Junction	DLPFC
chr2:230873558-230875619(+)	ENSG00000135916.15	ENSG00000135916	ITM2C	-0.0149390805215842	5.68204589579865	-0.479195347778602	0.63209622201314	0.844465898002816	Junction	DLPFC
chr15:65507356-65512294(-)	ENSG00000074603.18	ENSG00000074603	DPP8	0.0159314100747201	2.83803645539695	0.479167119260741	0.632116282229531	0.844484928678876	Junction	DLPFC
chr7:158081378-158110828(-)	ENSG00000155093.17	ENSG00000155093	PTPRN2	0.0284823375684576	3.49881721420159	0.479120022001493	0.632149751868427	0.844520793159873	Junction	DLPFC
chr3:197512365-197514263(-)	ENSG00000161267.11	ENSG00000161267	BDH1	0.021114009890171	1.73270281989592	0.479110571849835	0.632156467704183	0.844520793159873	Junction	DLPFC
chr6:57919920-57924416(-)	ENSG00000239650.4	ENSG00000239650	GUSBP4	-0.0562260279105503	-0.565865221896024	-0.479104792722578	0.632160574708258	0.844520793159873	Junction	DLPFC
chr19:35721805-35722358(+)	ENSG00000272333.5	ENSG00000272333	KMT2B	-0.0321428089569448	-0.163462615307931	-0.479081784112001	0.632176926158276	0.844533826989736	Junction	DLPFC
chr11:68935423-68936236(+)	ENSG00000132740.8	ENSG00000132740	IGHMBP2	0.0292349310508663	0.478200833289952	0.47907469713373	0.632181962673098	0.844533826989736	Junction	DLPFC
chr13:28718023-28718495(-)	ENSG00000139508.14	ENSG00000139508	SLC46A3	0.038605448613727	-0.7053747829026	0.479041309163866	0.632205690788602	0.844557755903076	Junction	DLPFC
chr2:39761419-39766056(-)	ENSG00000138050.14	ENSG00000138050	THUMPD2	-0.0260114626083377	0.796845196138585	-0.478984647380061	0.632245959975922	0.844597568580119	Junction	DLPFC
chr11:36633439-36636050(+)	ENSG00000166352.15	ENSG00000166352	C11orf74	0.0493345278309303	2.02351067318522	0.478982557008333	0.632247445611426	0.844597568580119	Junction	DLPFC
chr8:143380784-143381267(+)	ENSG00000158106.13	ENSG00000158106	RHPN1	0.0264306484537697	1.00083004279265	0.478971760337343	0.632255118872189	0.844597568580119	Junction	DLPFC
chr15:42521709-42528261(+)	ENSG00000092531.9	ENSG00000092531	SNAP23	0.0492221289485503	-0.855510349544508	0.478965089461021	0.632259859925074	0.844597568580119	Junction	DLPFC
chr4:138172018-138179216(-)	ENSG00000151012.13	ENSG00000151012	SLC7A11	0.0324000459312899	2.03990265378998	0.47895845618911	0.632264574267212	0.844597568580119	Junction	DLPFC
chr6:79538844-79673613(+)	ENSG00000198478.7	ENSG00000198478	SH3BGRL2	0.0947867856652523	0.233232654050797	0.478924286439864	0.632288859336234	0.844622239574381	Junction	DLPFC
chr2:111815642-111818839(-)	ENSG00000153107.11	ENSG00000153107	ANAPC1	-0.0355614395336571	1.49202740808718	-0.478862103978275	0.632333054576846	0.844666050761689	Junction	DLPFC
chr8:3181215-3187868(-)	ENSG00000183117.18	ENSG00000183117	CSMD1	0.0233772321651328	2.52986918051926	0.478861772703043	0.63233329002922	0.844666050761689	Junction	DLPFC
chr3:154152933-154187684(+)	ENSG00000114790.12	ENSG00000114790	ARHGEF26	-0.0304202752592725	0.952591274933149	-0.478833459577675	0.632353413593449	0.844685161589528	Junction	DLPFC
chr17:64606641-64661828(-)	ENSG00000108854.15	ENSG00000108854	SMURF2	-0.0311263231470082	0.213295990879508	-0.47882011444838	0.632362898743794	0.844690061614001	Junction	DLPFC
chr11:111844724-111853379(-)	ENSG00000086848.14	ENSG00000086848	ALG9	0.0153896892728873	1.90615721870828	0.47878699304333	0.63238644029233	0.844713737461117	Junction	DLPFC
chr19:51994838-52000345(-)	ENSG00000197619.13	ENSG00000197619	ZNF615	0.0370418890763536	-0.449027971952165	0.478760473144647	0.632405289988304	0.844731145761922	Junction	DLPFC
chr10:112460583-112464546(+)	ENSG00000151532.13	ENSG00000151532	VTI1A	-0.0159478881373226	2.97865530015239	-0.478748398575397	0.63241387237655	0.844734839380844	Junction	DLPFC
chr4:122226836-122229120(+)	ENSG00000138688.15	ENSG00000138688	KIAA1109	0.0126946377125459	3.80801894760306	0.478725758714461	0.632429964519509	0.844748563852018	Junction	DLPFC
chr15:74417676-74417876(-)	ENSG00000138623.9	ENSG00000138623	SEMA7A	0.0200272442931185	2.64511611964979	0.478702474251909	0.632446515019932	0.844757099340951	Junction	DLPFC
chr22:50290598-50294718(-)	ENSG00000196576.14	ENSG00000196576	PLXNB2	0.0369489855106309	-0.439278500425749	0.478700400061863	0.632447989354673	0.844757099340951	Junction	DLPFC
chr10:97477930-97478303(-)	ENSG00000155229.20	ENSG00000155229	MMS19	0.0147054540874864	2.1145343231677	0.478682714680496	0.632460560187217	0.844765461836065	Junction	DLPFC
chr6:13325175-13326786(-)	ENSG00000145979.17	ENSG00000145979	TBC1D7	-0.0315777031150602	0.538494979522353	-0.478668257963394	0.63247083615284	0.844765461836065	Junction	DLPFC
chr21:40078978-40080151(-)	ENSG00000171587.14	ENSG00000171587	DSCAM	0.0304794462111233	1.10395666908462	0.478667039445623	0.632471702289578	0.844765461836065	Junction	DLPFC
chr2:87037529-87043712(-)	ENSG00000231259.4	ENSG00000231259	AC125232.1	-0.074718742364904	0.599015449267289	-0.478650356851695	0.632483560524134	0.844767632788493	Junction	DLPFC
chr4:22388948-22389087(-)	ENSG00000152990.13	ENSG00000152990	ADGRA3	-0.0361033070412153	0.717189288925792	-0.478642296181803	0.632489290201542	0.844767632788493	Junction	DLPFC
chr3:29884209-29897378(+)	ENSG00000144642.21	ENSG00000144642	RBMS3	0.0308852410685649	0.291487711063829	0.478640200487024	0.632490779864862	0.844767632788493	Junction	DLPFC
chr5:148433525-148433634(+)	ENSG00000145868.16	ENSG00000145868	FBXO38	0.0268741632935011	0.903434729710694	0.478620816158081	0.632504558718956	0.844778266174426	Junction	DLPFC
chr19:10905077-10908038(+)	ENSG00000142453.11	ENSG00000142453	CARM1	-0.0268092767341882	1.63334099260139	-0.478607333193234	0.632514142814974	0.844783296863065	Junction	DLPFC
chr3:97959180-97961588(-)	ENSG00000170854.17	ENSG00000170854	MINA	-0.0191793573042086	1.44091112583838	-0.478579124235228	0.632534194789327	0.844795305288274	Junction	DLPFC
chr6:169582935-169602218(-)	ENSG00000184465.15	ENSG00000184465	WDR27	0.0356425194297869	-0.212418622484614	0.478571117804342	0.632539886106996	0.844795305288274	Junction	DLPFC
chr2:71427415-71428546(+)	ENSG00000075292.18	ENSG00000075292	ZNF638	0.0147241023395822	3.73384358683561	0.478553105600415	0.632552690041177	0.844795305288274	Junction	DLPFC
chr17:76057544-76060307(-)	ENSG00000167881.14	ENSG00000167881	SRP68	-0.0154752980372341	3.22121855954429	-0.478546037054585	0.632557714731119	0.844795305288274	Junction	DLPFC
chr2:127708893-127709489(-)	ENSG00000136709.11	ENSG00000136709	WDR33	-0.0258103620887404	0.544368247021963	-0.478544997123829	0.632558453969413	0.844795305288274	Junction	DLPFC
chr11:117224217-117224700(-)	ENSG00000160613.12	ENSG00000160613	PCSK7	-0.0212863323914168	1.55021828331266	-0.478539395230039	0.632562436100904	0.844795305288274	Junction	DLPFC
chr2:99424281-99429839(-)	ENSG00000135945.9	ENSG00000135945	REV1	0.0195153931733215	1.36802994664706	0.478536958980708	0.632564167923078	0.844795305288274	Junction	DLPFC
chr19:57513152-57516053(+)	ENSG00000152439.12	ENSG00000152439	ZNF773	0.03496452713883	-0.240639951821406	0.478529212475692	0.6325696745852	0.844795305288274	Junction	DLPFC
chr5:151033800-151035001(-)	ENSG00000145901.14	ENSG00000145901	TNIP1	-0.0219946440298738	0.975043986918483	-0.478515825136895	0.632579191125226	0.844800245183782	Junction	DLPFC
chr7:100854379-100854619(+)	ENSG00000146828.17	ENSG00000146828	SLC12A9	-0.0357688698875433	0.107172915693904	-0.478498158324482	0.632591749870613	0.844804532634056	Junction	DLPFC
chr2:111945061-111947393(+)	ENSG00000153208.16	ENSG00000153208	MERTK	-0.0263165727900141	2.3471668904093	-0.478494941189651	0.632594036835493	0.844804532634056	Junction	DLPFC
chr1:19129075-19138006(-)	ENSG00000127481.14	ENSG00000127481	UBR4	0.0148716937249342	2.60833081400746	0.478484297304895	0.6326016032798	0.844806868055996	Junction	DLPFC
chr17:82056392-82056469(+)	ENSG00000169727.12	ENSG00000169727	GPS1	0.0157675093545138	3.04121792594616	0.47845652038693	0.632621349307092	0.844820883533123	Junction	DLPFC
chr2:24068460-24076199(-)	ENSG00000115128.6	ENSG00000115128	SF3B6	0.0382954507226389	-0.554172274830149	0.478453166168851	0.632623733768037	0.844820883533123	Junction	DLPFC
chr16:69745018-69748231(-)	ENSG00000141101.12	ENSG00000141101	NOB1	-0.0296907352859514	0.134348390046797	-0.478429896162119	0.632640276155898	0.844827840011203	Junction	DLPFC
chr15:42162482-42163349(-)	ENSG00000166887.15	ENSG00000166887	VPS39	0.0135511817595339	2.74494287744951	0.478426471070184	0.632642711031079	0.844827840011203	Junction	DLPFC
chr5:78003056-78015409(-)	ENSG00000132842.13	ENSG00000132842	AP3B1	-0.0369614470817208	0.66935223128472	-0.478421286948293	0.632646396396617	0.844827840011203	Junction	DLPFC
chr19:27746341-27792999(-)	ENSG00000261824.6	ENSG00000261824	LINC00662	0.0233274636236903	0.982285243291118	0.478365836250609	0.632685816584851	0.844872711777685	Junction	DLPFC
chr7:5229706-5230834(+)	ENSG00000157954.14	ENSG00000157954	WIPI2	-0.0162167292628881	2.39360738155636	-0.478276665066548	0.632749211039112	0.844941412686281	Junction	DLPFC
chr3:183747717-183752072(+)	ENSG00000163872.15	ENSG00000163872	YEATS2	0.0191922120759156	2.02932993568551	0.478274938390184	0.632750438611581	0.844941412686281	Junction	DLPFC
chr16:67266226-67270737(+)	ENSG00000135740.16	ENSG00000135740	SLC9A5	0.0409237454645248	-0.755901642386059	0.478259730845972	0.632761250387742	0.844941412686281	Junction	DLPFC
chr1:149020337-149021028(+)	ENSG00000178104.19	ENSG00000178104	PDE4DIP	-0.0228385797588554	2.74446776521595	-0.478246587435124	0.632770594735495	0.844941412686281	Junction	DLPFC
chrX:155078704-155089262(+)	ENSG00000185515.14	ENSG00000185515	BRCC3	0.0185956267299214	1.10987443683129	0.478233428527163	0.632779950159936	0.844941412686281	Junction	DLPFC
chr19:48872652-48873224(+)	ENSG00000087074.7	ENSG00000087074	PPP1R15A	-0.0379657373886702	1.14811002526531	-0.478225958212501	0.632785261262505	0.844941412686281	Junction	DLPFC
chr2:190989675-190991227(-)	ENSG00000115415.18	ENSG00000115415	STAT1	-0.0213001554077663	2.64673656613968	-0.478218939371123	0.632790251402491	0.844941412686281	Junction	DLPFC
chr19:38506547-38506828(+)	ENSG00000196218.12	ENSG00000196218	RYR1	0.0341496790315191	0.0684716271185935	0.478215797694855	0.632792485025064	0.844941412686281	Junction	DLPFC
chr10:128063181-128066074(+)	ENSG00000132334.16	ENSG00000132334	PTPRE	-0.0187688021082364	1.62233706519574	-0.47821109765714	0.632795826594713	0.844941412686281	Junction	DLPFC
chr7:158926464-158926991(+)	ENSG00000126870.15	ENSG00000126870	WDR60	-0.0213368678595339	1.69418623404528	-0.478200497703362	0.632803362835022	0.844941412686281	Junction	DLPFC
chr5:5444327-5447426(+)	ENSG00000164151.11	ENSG00000164151	ICE1	-0.019107944830086	2.92953048471018	-0.478193347551873	0.632808446393893	0.844941412686281	Junction	DLPFC
chr10:59264167-59268552(-)	ENSG00000148541.12	ENSG00000148541	FAM13C	-0.0235674013610556	2.40016650155504	-0.478188809859083	0.632811672576314	0.844941412686281	Junction	DLPFC
chr1:230933862-230939385(-)	ENSG00000143643.12	ENSG00000143643	TTC13	-0.031225449705772	0.078546012880467	-0.478174929567904	0.632821541148537	0.844941412686281	Junction	DLPFC
chr19:42344586-42344669(+)	ENSG00000105429.12	ENSG00000105429	MEGF8	-0.0286719656831511	1.50058491388402	-0.47817192917854	0.632823674365954	0.844941412686281	Junction	DLPFC
chr11:126265441-126265736(-)	ENSG00000182934.11	ENSG00000182934	SRPRA	0.0155337510388371	2.53135918371082	0.478165967848877	0.632827912762386	0.844941412686281	Junction	DLPFC
chr19:12665526-12665702(-)	ENSG00000104774.12	ENSG00000104774	MAN2B1	-0.0391846647336903	-0.373519006294385	-0.478157641529407	0.63283383264361	0.844941412686281	Junction	DLPFC
chr2:130173355-130173513(-)	ENSG00000136699.19	ENSG00000136699	SMPD4	0.0227982742912233	1.0330113995206	0.478154340534702	0.632836179605084	0.844941412686281	Junction	DLPFC
chr11:66043678-66045290(-)	ENSG00000175229.6	ENSG00000175229	GAL3ST3	0.0376948283785826	-0.453202977579119	0.478098805101257	0.632875665084993	0.844966631274343	Junction	DLPFC
chr10:33270857-33330707(-)	ENSG00000099250.17	ENSG00000099250	NRP1	0.0251602467953538	1.51877586322145	0.478095884731678	0.632877741485628	0.844966631274343	Junction	DLPFC
chr1:35448333-35449866(-)	ENSG00000142687.17	ENSG00000142687	KIAA0319L	0.0129732992408778	2.54502399680782	0.478091861840778	0.632880601790424	0.844966631274343	Junction	DLPFC
chr10:42784571-42785481(+)	ENSG00000165733.7	ENSG00000165733	BMS1	-0.0154100689971227	2.15215670030862	-0.478091661433965	0.632880744281275	0.844966631274343	Junction	DLPFC
chr2:3545872-3547930(-)	ENSG00000255767.1	ENSG00000255767	RP13-512J5.1	-0.0164063082696708	2.33021204535311	-0.478084532136352	0.63288581327795	0.844966631274343	Junction	DLPFC
chr13:110491341-110492069(+)	ENSG00000134871.17	ENSG00000134871	COL4A2	-0.0357892612720278	0.491591477417522	-0.478078671590288	0.632889980193483	0.844966631274343	Junction	DLPFC
chr4:109527433-109530288(+)	ENSG00000138802.11	ENSG00000138802	SEC24B	0.0155022875139169	2.05540379265319	0.478028491953376	0.632925658970378	0.845005551114597	Junction	DLPFC
chr2:71396192-71398700(+)	ENSG00000075292.18	ENSG00000075292	ZNF638	-0.0146741084511382	3.50452426779182	-0.478011431230291	0.632937789698587	0.845005551114597	Junction	DLPFC
chr16:71681906-71684475(-)	ENSG00000040199.18	ENSG00000040199	PHLPP2	0.0164229436222317	2.00158277322767	0.478006627099539	0.63294120560947	0.845005551114597	Junction	DLPFC
chr9:83977052-83977688(-)	ENSG00000165119.19	ENSG00000165119	HNRNPK	-0.0094902261723001	5.73546505501149	-0.478004936401578	0.632942407758796	0.845005551114597	Junction	DLPFC
chr11:62724427-62726618(-)	ENSG00000234857.2	ENSG00000234857	HNRNPUL2-BSCL2	0.0163192181452803	3.66124254163612	0.477993186603353	0.63295076233059	0.845008936133144	Junction	DLPFC
chrX:14857955-14859181(-)	ENSG00000181544.13	ENSG00000181544	FANCB	-0.0340275104010307	0.580289308584009	-0.477983384956786	0.632957731725391	0.845010471852122	Junction	DLPFC
chr2:181919447-181920596(+)	ENSG00000138434.16	ENSG00000138434	SSFA2	-0.0277248317511794	2.00346754849448	-0.477959207411649	0.63297492314599	0.845025654014028	Junction	DLPFC
chr5:147628817-147629692(-)	ENSG00000176049.15	ENSG00000176049	JAKMIP2	0.0136812707465854	2.99504188115568	0.477928332931325	0.632996876705476	0.845038868312025	Junction	DLPFC
chr15:101055224-101056855(+)	ENSG00000154237.12	ENSG00000154237	LRRK1	0.0419453026150208	-0.611415146729368	0.477921473596074	0.633001754137702	0.845038868312025	Junction	DLPFC
chr14:102007109-102008177(+)	ENSG00000197102.10	ENSG00000197102	DYNC1H1	0.012151919252381	4.54652432046933	0.477920735116335	0.633002279245646	0.845038868312025	Junction	DLPFC
chr19:7462335-7463817(+)	ENSG00000268861.6	ENSG00000268861	CTD-2207O23.3	-0.0254692432919597	0.768280025463986	-0.477892108126148	0.633022635072462	0.845058274002211	Junction	DLPFC
chr21:36333719-36336873(+)	ENSG00000159256.12	ENSG00000159256	MORC3	0.0178879839368405	2.23851250874536	0.477876266009201	0.633033900064729	0.845061867824545	Junction	DLPFC
chr3:45709648-45713136(+)	ENSG00000211456.10	ENSG00000211456	SACM1L	0.0207212983512794	2.14248443488439	0.477871954350235	0.63303696600847	0.845061867824545	Junction	DLPFC
chr8:143575703-143576077(-)	ENSG00000147813.15	ENSG00000147813	NAPRT	0.0531935617823331	0.0005756007244002	0.477846005239826	0.633055418091483	0.845078731421264	Junction	DLPFC
chr7:158489786-158587557(-)	ENSG00000155093.17	ENSG00000155093	PTPRN2	0.0358525248581882	0.889302918806484	0.477833786867534	0.633064106500323	0.845082561097772	Junction	DLPFC
chr17:37284971-37299279(-)	ENSG00000278540.4	ENSG00000278540	ACACA	0.0384981373466325	-0.407761502770881	0.477818049760703	0.633075297134398	0.845088673908541	Junction	DLPFC
chr15:64855038-64859893(+)	ENSG00000241839.9	ENSG00000241839	PLEKHO2	-0.0248944804621867	1.8890987007542	-0.477810979355576	0.63308032491679	0.845088673908541	Junction	DLPFC
chr2:196844575-196845881(-)	ENSG00000197121.14	ENSG00000197121	PGAP1	0.0186683924691246	2.26530038785612	0.477796471032943	0.633090641873828	0.8450894441848	Junction	DLPFC
chrX:18598563-18603901(+)	ENSG00000008086.11	ENSG00000008086	CDKL5	0.0334462152102628	-0.113386119478953	0.477793800124188	0.633092541181206	0.8450894441848	Junction	DLPFC
chr19:46724929-46725331(-)	ENSG00000090372.14	ENSG00000090372	STRN4	-0.0187733079654659	2.02033998095198	-0.477770211623671	0.633109315282772	0.84510406674945	Junction	DLPFC
chr1:11792380-11793906(-)	ENSG00000177000.10	ENSG00000177000	MTHFR	-0.0266926830258835	0.459920722987962	-0.47774266705152	0.633128902840132	0.84511901978101	Junction	DLPFC
chr17:50482457-50482642(+)	ENSG00000136444.9	ENSG00000136444	RSAD1	-0.0240938636939168	0.826052878735892	-0.477732333841992	0.633136251081687	0.84511901978101	Junction	DLPFC
chr2:199940134-199943764(-)	ENSG00000162971.10	ENSG00000162971	TYW5	-0.0301298664618846	0.456586090010274	-0.477711014402471	0.633151412061251	0.84511901978101	Junction	DLPFC
chr1:157136366-157138315(-)	ENSG00000117036.11	ENSG00000117036	ETV3	0.0255698969808561	0.765293772135093	0.477704809533139	0.633155824584237	0.84511901978101	Junction	DLPFC
chr16:4798185-4798568(-)	ENSG00000067836.12	ENSG00000067836	ROGDI	-0.0218961640109338	2.96671727673719	-0.477695608208538	0.633162368026793	0.84511901978101	Junction	DLPFC
chr4:2988840-2992214(+)	ENSG00000125388.19	ENSG00000125388	GRK4	0.0219816401324452	0.926670658500829	0.47769297227635	0.633164242552524	0.84511901978101	Junction	DLPFC
chr11:47751291-47752915(-)	ENSG00000109920.12	ENSG00000109920	FNBP4	-0.0266620691172754	1.96526416811354	-0.47768427951055	0.633170424372158	0.84511901978101	Junction	DLPFC
chr7:158763166-158764676(-)	ENSG00000117868.15	ENSG00000117868	ESYT2	0.0113817254258382	3.85525191649356	0.477682349166874	0.633171797130502	0.84511901978101	Junction	DLPFC
chrX:101408308-101411935(+)	ENSG00000257529.5	ENSG00000257529	RPL36A-HNRNPH2	0.023292881017262	2.01067986042705	0.477676592940946	0.633175890661518	0.84511901978101	Junction	DLPFC
chr18:26286500-26292245(+)	ENSG00000141384.12	ENSG00000141384	TAF4B	-0.030428360701528	0.995000385409629	-0.47767262070534	0.633178715517199	0.84511901978101	Junction	DLPFC
chr17:51005264-51006084(-)	ENSG00000008294.20	ENSG00000008294	SPAG9	-0.0136719280270002	5.28206726065412	-0.47765316783379	0.633192549505987	0.8451297163915	Junction	DLPFC
chr13:113501881-113503495(+)	ENSG00000150403.17	ENSG00000150403	TMCO3	-0.0204736138078023	2.21608485365896	-0.477636954944314	0.63320407946676	0.845137337619703	Junction	DLPFC
chr14:58244942-58247749(+)	ENSG00000100567.12	ENSG00000100567	PSMA3	0.0162004522459911	3.19860683439324	0.477594416612195	0.633234331458426	0.845169946768418	Junction	DLPFC
chr15:40894860-40895937(+)	ENSG00000104142.10	ENSG00000104142	VPS18	-0.0224917753017053	1.27902891365392	-0.477560776801364	0.633258255523604	0.845186438206262	Junction	DLPFC
chr2:61314745-61314874(-)	ENSG00000115464.14	ENSG00000115464	USP34	-0.0119428748339637	3.64058552830558	-0.477560674819702	0.633258328051825	0.845186438206262	Junction	DLPFC
chr19:13965778-13966420(-)	ENSG00000132005.8	ENSG00000132005	RFX1	0.0425300568044206	-0.658996775856708	0.477532054956347	0.633278682319409	0.845205836000208	Junction	DLPFC
chr2:229859575-229860405(-)	ENSG00000153827.13	ENSG00000153827	TRIP12	0.0130421925019385	3.90487794310259	0.477506504204135	0.633296854089916	0.845222320593112	Junction	DLPFC
chr1:222648851-222650291(+)	ENSG00000154305.16	ENSG00000154305	MIA3	0.017020910984931	2.95052325383035	0.477490950723058	0.633307915880433	0.845229315717671	Junction	DLPFC
chr17:80248675-80249153(+)	ENSG00000181045.14	ENSG00000181045	SLC26A11	-0.0303386618614865	-0.0141002724685053	-0.477467234461318	0.63332478328027	0.845241295945485	Junction	DLPFC
chr20:20086395-20140421(-)				0.116208768933898	-2.30676152987774	0.47746196129885	0.633328533667142	0.845241295945485	Junction	DLPFC
chr19:33003001-33008013(-)	ENSG00000131941.7	ENSG00000131941	RHPN2	-0.0461438821810401	-0.46918353338775	-0.477435598740985	0.633347283428759	0.845252332016635	Junction	DLPFC
chr19:40757505-40759430(+)	ENSG00000077312.8	ENSG00000077312	SNRPA	-0.0204810139757659	1.28042781910668	-0.477433966505654	0.633348444326291	0.845252332016635	Junction	DLPFC
chr9:136405203-136405904(-)	ENSG00000165689.16	ENSG00000165689	SDCCAG3	0.0377175455796345	-0.237488965418794	0.477421989759371	0.633356962595802	0.845255932050242	Junction	DLPFC
chr12:122568373-122569680(+)	ENSG00000184445.11	ENSG00000184445	KNTC1	-0.0417895982859221	-0.866230248885295	-0.477410980422336	0.633364792853996	0.845257622397188	Junction	DLPFC
chr10:104257484-104259575(+)	ENSG00000148834.12	ENSG00000148834	GSTO1	0.0524588898188979	-1.10815117794312	0.477399506627555	0.633372953496052	0.845257622397188	Junction	DLPFC
chr14:77248510-77248766(+)	ENSG00000165548.10	ENSG00000165548	TMEM63C	0.0299699157391692	1.08294476086511	0.477382137960219	0.633385306902905	0.845257622397188	Junction	DLPFC
chr12:40284134-40287350(+)	ENSG00000188906.14	ENSG00000188906	LRRK2	0.0233430638953687	1.71131674650094	0.477379814490797	0.633386959470586	0.845257622397188	Junction	DLPFC
chr20:38518001-38520239(+)	ENSG00000170471.14	ENSG00000170471	RALGAPB	0.0352587921840213	1.33168613903546	0.477379289251316	0.633387333047434	0.845257622397188	Junction	DLPFC
chr2:174398443-174399921(+)	ENSG00000144306.14	ENSG00000144306	SCRN3	0.0246033760240511	1.84922593246573	0.477356014989167	0.63340388697245	0.845271945695645	Junction	DLPFC
chr2:207740707-207742222(+)	ENSG00000163249.10	ENSG00000163249	CCNYL1	-0.0242460447158105	1.61727281611947	-0.477325921322862	0.633425291502987	0.845286917870415	Junction	DLPFC
chr4:79978175-79983877(-)	ENSG00000163297.16	ENSG00000163297	ANTXR2	-0.0369304920472547	-0.581772085512619	-0.477322044988431	0.633428048621113	0.845286917870415	Junction	DLPFC
chr2:200861467-200861701(-)	ENSG00000013441.15	ENSG00000013441	CLK1	-0.0258794767897094	3.96182970406827	-0.477311685022276	0.63343541737328	0.845286917870415	Junction	DLPFC
chr11:61524533-61527914(-)	ENSG00000011347.9	ENSG00000011347	SYT7	0.029599843196705	3.64485727602259	0.477307505364954	0.633438390256163	0.845286917870415	Junction	DLPFC
chr6:149601753-149603267(-)	ENSG00000186625.13	ENSG00000186625	KATNA1	-0.0380607669732516	-0.321622281451566	-0.477277901895969	0.633459446613312	0.84530724842177	Junction	DLPFC
chr2:88583543-88585840(-)	ENSG00000172071.11	ENSG00000172071	EIF2AK3	-0.029330989464678	0.689226802087546	-0.47725694761362	0.633474351156702	0.845317974497515	Junction	DLPFC
chr9:121141589-121142090(+)	ENSG00000119397.16	ENSG00000119397	CNTRL	0.0362962147832797	-0.393114255073495	0.477225453855804	0.633496752590438	0.845317974497515	Junction	DLPFC
chr5:6616858-6617949(-)	ENSG00000037474.14	ENSG00000037474	NSUN2	-0.0201770461584916	1.67207626750573	-0.477213747308556	0.633505079515194	0.845317974497515	Junction	DLPFC
chrX:10567604-10620289(-)	ENSG00000101871.14	ENSG00000101871	MID1	-0.0449198929180793	-0.989279889054987	-0.477213036047616	0.633505585440109	0.845317974497515	Junction	DLPFC
chr5:138517701-138518691(-)	ENSG00000120705.12	ENSG00000120705	ETF1	0.0133027898776051	3.43197613811863	0.477210242359325	0.633507572611927	0.845317974497515	Junction	DLPFC
chr6:89700295-89700645(-)	ENSG00000112159.11	ENSG00000112159	MDN1	-0.022082886385171	1.78744154918451	-0.4772100604735	0.633507701988795	0.845317974497515	Junction	DLPFC
chr19:49103588-49104633(+)	ENSG00000104852.14	ENSG00000104852	SNRNP70	-0.0439480787277493	0.0110591231857547	-0.477209314122653	0.633508232874348	0.845317974497515	Junction	DLPFC
chr11:108477712-108479300(-)	ENSG00000178202.12	ENSG00000178202	KDELC2	-0.0363154131842348	-0.328013772335291	-0.477134562430974	0.633561405333065	0.845375992839268	Junction	DLPFC
chr22:41981837-41987205(+)	ENSG00000100167.19	ENSG00000100167	SEPT3	0.0350143265305587	0.297642679154146	0.477131818980323	0.633563356843676	0.845375992839268	Junction	DLPFC
chr4:70902551-70958873(+)	ENSG00000173542.8	ENSG00000173542	MOB1B	-0.0286307222851527	0.379811576969072	-0.477111229409447	0.633578002993831	0.845381477591031	Junction	DLPFC
chr21:36038274-36040574(-)	ENSG00000185917.13	ENSG00000185917	SETD4	-0.0280206897540589	0.892150560401192	-0.47710283530742	0.633583974081396	0.845381477591031	Junction	DLPFC
chr7:75359410-75361373(+)	ENSG00000205583.13	ENSG00000205583	STAG3L1	0.0255240637472675	1.90777413289226	0.4770928889138	0.633591049412084	0.845381477591031	Junction	DLPFC
chr13:21413773-21425651(-)	ENSG00000180776.15	ENSG00000180776	ZDHHC20	-0.0385497489799679	0.275084741170673	-0.477089956902901	0.633593135093724	0.845381477591031	Junction	DLPFC
chr22:38112578-38113486(-)	ENSG00000184381.18	ENSG00000184381	PLA2G6	-0.0226450960451874	1.3897331419516	-0.477076485384432	0.633602718076152	0.845381477591031	Junction	DLPFC
chr5:119119005-119120970(+)	ENSG00000172869.14	ENSG00000172869	DMXL1	-0.0140595180053956	2.91547768810452	-0.477071168173064	0.63360650049846	0.845381477591031	Junction	DLPFC
chr11:72233745-72234280(+)	ENSG00000165458.13	ENSG00000165458	INPPL1	-0.0211821383372906	2.04131931186275	-0.477068752722638	0.6336082187432	0.845381477591031	Junction	DLPFC
chr22:23714343-23715008(-)	ENSG00000228315.11	ENSG00000228315	GUSBP11	0.0207985838200599	1.79684962794893	0.477030261667627	0.633635599847289	0.845410242711408	Junction	DLPFC
chr1:146504863-146505330(+)				-0.0757968674716994	-0.324077010112422	-0.477006476952561	0.633652519660311	0.845421068220892	Junction	DLPFC
chr1:151345189-151345927(-)	ENSG00000143390.17	ENSG00000143390	RFX5	0.0173679889725916	1.58071630592377	0.476980374102401	0.63367108875434	0.845421068220892	Junction	DLPFC
chr10:97049119-97056320(-)	ENSG00000187122.16	ENSG00000187122	SLIT1	-0.0274550060443635	2.76811410466993	-0.47697450846986	0.633675261490795	0.845421068220892	Junction	DLPFC
chr10:54195890-54213935(-)	ENSG00000150275.17	ENSG00000150275	PCDH15	0.0307773024211984	0.203439744889932	0.476963665620127	0.633682974987118	0.845421068220892	Junction	DLPFC
chr15:49283719-49292326(+)	ENSG00000156958.14	ENSG00000156958	GALK2	0.0136963213000849	2.87367577663119	0.476962068611018	0.63368411108702	0.845421068220892	Junction	DLPFC
chr9:136434864-136438607(-)	ENSG00000148384.12	ENSG00000148384	INPP5E	-0.0340591601722012	-0.20541907729331	-0.476952019554735	0.633691259927667	0.845421068220892	Junction	DLPFC
chr2:74867785-74872299(+)	ENSG00000159399.9	ENSG00000159399	HK2	-0.0658606501891713	-1.11416875342719	-0.476951036181216	0.633691959495759	0.845421068220892	Junction	DLPFC
chr20:34103566-34105367(-)	ENSG00000125977.6	ENSG00000125977	EIF2S2	0.0175708255289018	3.51235331577639	0.476937770355077	0.63370139678494	0.845421068220892	Junction	DLPFC
chr2:39272401-39272481(-)	ENSG00000011566.14	ENSG00000011566	MAP4K3	0.0158766457066938	2.75930759001422	0.476937696411536	0.633701449388434	0.845421068220892	Junction	DLPFC
chr14:24189809-24190379(-)	ENSG00000259522.2	ENSG00000259522	RP11-468E2.2	-0.0327388980976108	-0.0818569144973122	-0.476937017238584	0.633701932552699	0.845421068220892	Junction	DLPFC
chr6:158148955-158150452(-)	ENSG00000122335.13	ENSG00000122335	SERAC1	0.0243988260211866	0.817091299849342	0.47690153046329	0.633727178095617	0.845446981046926	Junction	DLPFC
chr1:236537586-236538878(+)	ENSG00000116977.18	ENSG00000116977	LGALS8	0.0169836640511653	2.6826499762341	0.476845369274848	0.633767132437294	0.845488270795788	Junction	DLPFC
chr12:113107242-113108084(-)	ENSG00000111344.11	ENSG00000111344	RASAL1	0.032019743473406	1.30050028033267	0.476841658166372	0.633769772641704	0.845488270795788	Junction	DLPFC
chr21:41836650-41837933(-)	ENSG00000141956.13	ENSG00000141956	PRDM15	-0.0295497539223114	-0.122599773205861	-0.476827932864649	0.633779537312648	0.845493530034533	Junction	DLPFC
chr17:50114307-50115563(-)	ENSG00000167100.14	ENSG00000167100	SAMD14	0.0360579809534849	1.81177188166756	0.476779209463322	0.633814201401627	0.845532005937695	Junction	DLPFC
chr17:64858884-64859441(-)	ENSG00000176809.10	ENSG00000176809	LRRC37A3	0.0323298728397382	-0.0382423413160168	0.476764815898819	0.633824441805847	0.845537899318301	Junction	DLPFC
chr13:102866846-102868112(+)	ENSG00000270181.1	ENSG00000270181	BIVM-ERCC5	-0.0254654794431392	1.46835377142499	-0.476716813983737	0.633858593620083	0.845568199135515	Junction	DLPFC
chr12:97560699-97560796(+)	ENSG00000255794.6	ENSG00000255794	RMST	-0.0207037834496637	4.04259250295615	-0.476716522924552	0.633858800701693	0.845568199135515	Junction	DLPFC
chr20:62822165-62822590(+)	ENSG00000092758.15	ENSG00000092758	COL9A3	-0.0413219836946197	0.515325888185279	-0.476693480175506	0.633875195154889	0.845576959586273	Junction	DLPFC
chr11:6600583-6600668(-)	ENSG00000132275.10	ENSG00000132275	RRP8	0.0272603654770902	0.315814833087023	0.476683852152678	0.633882045353237	0.845576959586273	Junction	DLPFC
chr22:50225944-50226049(-)	ENSG00000128159.11	ENSG00000128159	TUBGCP6	0.019699392171893	1.74668040248154	0.476682739957608	0.6338828366659	0.845576959586273	Junction	DLPFC
chr17:4981832-4982756(-)	ENSG00000108509.20	ENSG00000108509	CAMTA2	0.0401306827256417	0.164607204930443	0.476671937466319	0.633890522523085	0.845579444586324	Junction	DLPFC
chr7:43926557-43938430(+)	ENSG00000078967.12	ENSG00000078967	UBE2D4	-0.0331534030988037	-0.0024772292075568	-0.476634763989708	0.633916971357774	0.845606958219636	Junction	DLPFC
chr3:9669493-9671047(+)	ENSG00000163719.19	ENSG00000163719	MTMR14	-0.020422041344988	1.12964236671697	-0.476592660883351	0.633946928178778	0.845639150746385	Junction	DLPFC
chr16:30268562-30268935(-)	ENSG00000183604.14	ENSG00000183604	SMG1P5	-0.0648327176621207	1.85323304656228	-0.476583574395244	0.633953393393558	0.845640006873338	Junction	DLPFC
chr8:144396742-144396839(-)	ENSG00000071894.15	ENSG00000071894	CPSF1	-0.033230654956732	0.700519417463943	-0.476562642516067	0.63396828694354	0.845645809187082	Junction	DLPFC
chr18:22975220-22977789(+)	ENSG00000101773.17	ENSG00000101773	RBBP8	-0.0367120623418228	-0.596182823738695	-0.476554156087262	0.633974325290046	0.845645809187082	Junction	DLPFC
chr19:58315037-58326822(-)	ENSG00000283103.1	ENSG00000283103		-0.0425228795233008	-0.189317728787996	-0.476552907685224	0.633975213567293	0.845645809187082	Junction	DLPFC
chr1:60732509-60733463(-)	ENSG00000231252.2	ENSG00000231252	RP11-436K8.1	-0.0468054377547464	-0.527470175121217	-0.47652000496013	0.633998625080169	0.845661910394826	Junction	DLPFC
chr2:240761378-240762718(-)	ENSG00000130294.14	ENSG00000130294	KIF1A	0.0151303610561438	5.22233121448165	0.476515408853865	0.634001895410034	0.845661910394826	Junction	DLPFC
chr1:32634073-32634701(-)	ENSG00000176261.15	ENSG00000176261	ZBTB8OS	0.0398714654549233	-0.752641786593274	0.476511389715475	0.634004755207998	0.845661910394826	Junction	DLPFC
chr4:165238900-165263196(+)	ENSG00000109466.13	ENSG00000109466	KLHL2	-0.0124186281778061	3.79924001723388	-0.476500247114356	0.634012683699202	0.845663523771353	Junction	DLPFC
chr7:47969319-47975612(-)	ENSG00000136273.11	ENSG00000136273	HUS1	0.0162046759301254	1.79909611419815	0.476493321093273	0.634017611914216	0.845663523771353	Junction	DLPFC
chr11:65539629-65539719(-)	ENSG00000168056.15	ENSG00000168056	LTBP3	-0.0431499887043446	-0.869016503836453	-0.476467802997773	0.634035769473093	0.845679974908752	Junction	DLPFC
chr3:48765350-48772954(-)	ENSG00000114302.15	ENSG00000114302	PRKAR2A	0.0166386125834883	2.14455483434592	0.476454695390259	0.634045096358403	0.845681718445802	Junction	DLPFC
chr2:222640932-222642850(-)	ENSG00000116120.9	ENSG00000116120	FARSB	0.0174965029162429	2.98023699454006	0.476449597210343	0.634048724049116	0.845681718445802	Junction	DLPFC
chr14:32935004-33055904(+)	ENSG00000151322.18	ENSG00000151322	NPAS3	-0.0626513183649987	-1.01002669180869	-0.476424990306802	0.634066233605465	0.845697304677695	Junction	DLPFC
chr3:78635944-78639743(-)	ENSG00000169855.19	ENSG00000169855	ROBO1	-0.0335343073455472	-0.0554433854715175	-0.476398072292797	0.634085387916364	0.845715084324249	Junction	DLPFC
chr5:113001470-113001566(+)	ENSG00000172795.15	ENSG00000172795	DCP2	0.0169121096426151	2.45998373638763	0.476381591574457	0.634097115381599	0.845721199883649	Junction	DLPFC
chr19:6213171-6213336(-)	ENSG00000130382.8	ENSG00000130382	MLLT1	0.0233283497668487	2.06225593287293	0.476371352213128	0.634104401624677	0.845721199883649	Junction	DLPFC
chr17:29087122-29089960(-)	ENSG00000196535.15	ENSG00000196535	MYO18A	-0.0204097287201291	3.18332721727791	-0.476354408096548	0.634116458993228	0.845721199883649	Junction	DLPFC
chr20:57175008-57183721(-)	ENSG00000101144.12	ENSG00000101144	BMP7	-0.0252919316950885	1.45024746503811	-0.476349899164613	0.634119667548378	0.845721199883649	Junction	DLPFC
chr10:12157068-12157907(+)	ENSG00000065665.20	ENSG00000065665	SEC61A2	0.0167272668967901	2.49831545651092	0.476346679275718	0.634121958824961	0.845721199883649	Junction	DLPFC
chr4:1213606-1214342(-)	ENSG00000159692.15	ENSG00000159692	CTBP1	0.0146619650893488	3.72622704785935	0.476337989606934	0.634128142420682	0.845721199883649	Junction	DLPFC
chr12:50137821-50138566(-)	ENSG00000139624.12	ENSG00000139624	CERS5	-0.0268368201933038	1.51448914766833	-0.476334338053344	0.634130740885392	0.845721199883649	Junction	DLPFC
chr4:119462980-119493332(+)	ENSG00000245958.6	ENSG00000245958	RP11-33B1.1	0.0215450917648956	2.0772776237676	0.476283431743724	0.634166966554355	0.845761745354911	Junction	DLPFC
chr5:142770916-142873399(+)	ENSG00000145819.15	ENSG00000145819	ARHGAP26	0.0189662492907219	2.68398965676054	0.476239985329374	0.634197884349763	0.845795211259278	Junction	DLPFC
chr19:7610616-7610699(+)	ENSG00000076826.9	ENSG00000076826	CAMSAP3	0.0348877393873489	0.101052927209217	0.47620564549167	0.634222322080728	0.84581521276755	Junction	DLPFC
chr3:125498195-125504622(-)	ENSG00000114520.10	ENSG00000114520	SNX4	0.0155945889266061	2.82181608781629	0.476196367844531	0.634228924529072	0.84581521276755	Junction	DLPFC
chr21:6116624-6116893(+)	ENSG00000275993.2	ENSG00000275993	CH507-42P11.8	0.0603218429117069	-0.922888754723734	0.476190104692326	0.634233381725131	0.84581521276755	Junction	DLPFC
chr5:132195481-132198320(-)	ENSG00000072682.18	ENSG00000072682	P4HA2	0.03499038861511	0.113839604257954	0.476185087743808	0.634236952065211	0.84581521276755	Junction	DLPFC
chr6:107506428-107533458(+)	ENSG00000112320.11	ENSG00000112320	SOBP	-0.0115480461853123	3.17719796407666	-0.476177877724062	0.634242083131932	0.84581521276755	Junction	DLPFC
chr8:125007488-125008970(+)	ENSG00000104549.11	ENSG00000104549	SQLE	0.0252240463255109	2.0583610144705	0.476162416651977	0.634253086183851	0.84581521276755	Junction	DLPFC
chr11:212982-213298(+)	ENSG00000177963.13	ENSG00000177963	RIC8A	0.014113998510753	2.66218792057707	0.47615756219927	0.634256540928373	0.84581521276755	Junction	DLPFC
chr3:142553399-142553639(-)	ENSG00000175054.14	ENSG00000175054	ATR	-0.0168711422317319	1.9015201974359	-0.476152340534531	0.634260257013813	0.84581521276755	Junction	DLPFC
chr16:694698-694991(-)	ENSG00000127585.11	ENSG00000127585	FBXL16	-0.0328263265300595	3.86827869595409	-0.476145249507719	0.634265303477004	0.84581521276755	Junction	DLPFC
chr1:225144629-225145325(+)	ENSG00000185842.14	ENSG00000185842	DNAH14	0.0392679491577188	-0.318685141372703	0.476111831834913	0.634289086025023	0.845830773232272	Junction	DLPFC
chr12:57596032-57599064(+)	ENSG00000166908.17	ENSG00000166908	PIP4K2C	0.0184505467478057	3.00935837787159	0.476100333156856	0.634297269443275	0.845830773232272	Junction	DLPFC
chr5:32417793-32419820(-)	ENSG00000056097.15	ENSG00000056097	ZFR	-0.0165276628769697	3.09728860175486	-0.476096364938218	0.634300093569013	0.845830773232272	Junction	DLPFC
chr8:1860185-1864372(+)	ENSG00000283239.1	ENSG00000283239	KBTBD11-OT1	-0.0478184651120437	-0.148551382659175	-0.476083716323568	0.634309095446947	0.845830773232272	Junction	DLPFC
chr15:78990274-78991690(-)	ENSG00000058335.15	ENSG00000058335	RASGRF1	0.0208510755974608	3.48125765727828	0.476074889949829	0.634315377110849	0.845830773232272	Junction	DLPFC
chr5:146177666-146182487(-)	ENSG00000133706.17	ENSG00000133706	LARS	0.0138619648440437	3.9834207588594	0.476068614234495	0.634319843506411	0.845830773232272	Junction	DLPFC
chr3:49702145-49702333(+)	ENSG00000164068.15	ENSG00000164068	RNF123	0.0208790406911486	1.44806526828818	0.476066115544593	0.634321621815378	0.845830773232272	Junction	DLPFC
chr9:129063317-129063544(+)	ENSG00000148343.18	ENSG00000148343	FAM73B	0.0189429492015218	1.51624288746444	0.476054012843618	0.634330235295831	0.845830773232272	Junction	DLPFC
chr10:38094491-38094930(+)	ENSG00000075407.18	ENSG00000075407	ZNF37A	0.0358063130529936	0.0131763387795524	0.476049618446346	0.634333362796382	0.845830773232272	Junction	DLPFC
chr13:108823279-108844342(+)	ENSG00000041515.15	ENSG00000041515	MYO16	0.0303517235135533	0.678404089342417	0.476047009980426	0.634335219249434	0.845830773232272	Junction	DLPFC
chr5:240477-250991(+)	ENSG00000073578.16	ENSG00000073578	SDHA	-0.0129351609236016	4.27665758400406	-0.476034959638619	0.634343795543986	0.845834442184696	Junction	DLPFC
chr10:58227140-58237728(-)	ENSG00000151151.5	ENSG00000151151	IPMK	0.026764695055489	0.36387630640171	0.476020673499068	0.634353963131965	0.845840232881982	Junction	DLPFC
chr7:123684581-123689041(-)	ENSG00000106299.7	ENSG00000106299	WASL	0.0225709446737601	2.94628166834036	0.475993458890886	0.634373332231728	0.84585829254959	Junction	DLPFC
chr1:81936838-81942968(+)	ENSG00000117114.19	ENSG00000117114	ADGRL2	0.0406265384812166	-0.518368777694413	0.475981349995772	0.634381950419276	0.845862017006875	Junction	DLPFC
chr9:105558166-105573654(+)	ENSG00000106692.13	ENSG00000106692	FKTN	0.0524926072629082	-0.7941707245694	0.475936647004666	0.6344137670283	0.845892070135917	Junction	DLPFC
chr6:43562347-43565659(-)	ENSG00000124571.17	ENSG00000124571	XPO5	-0.017593667638717	1.13958616739268	-0.475922384538899	0.634423918243406	0.845892070135917	Junction	DLPFC
chr11:111883203-111883770(+)	ENSG00000137720.7	ENSG00000137720	C11orf1	0.0249155474267079	1.47675699453577	0.475917640195668	0.634427295013437	0.845892070135917	Junction	DLPFC
chr5:37245599-37245709(-)	ENSG00000197603.13	ENSG00000197603	C5orf42	-0.0203958050712132	1.55119251117491	-0.475906113909786	0.634435498839735	0.845892070135917	Junction	DLPFC
chr17:50999718-51001714(-)	ENSG00000008294.20	ENSG00000008294	SPAG9	-0.0128590351702774	4.59859393212193	-0.475901305612246	0.634438921155637	0.845892070135917	Junction	DLPFC
chr18:2796108-2796406(+)	ENSG00000101596.14	ENSG00000101596	SMCHD1	-0.0170377071662741	1.83325495442587	-0.475897826014117	0.63444139777183	0.845892070135917	Junction	DLPFC
chr19:15924883-15927211(-)	ENSG00000171903.16	ENSG00000171903	CYP4F11	-0.0497383145720344	-0.566003702631462	-0.475892391607812	0.634445265737831	0.845892070135917	Junction	DLPFC
chr19:49657890-49658207(+)	ENSG00000126461.14	ENSG00000126461	SCAF1	-0.0279319632693652	1.95403517180144	-0.475870573828877	0.634460794752564	0.845896464338227	Junction	DLPFC
chr8:143837300-143837406(-)	ENSG00000185189.16	ENSG00000185189	NRBP2	-0.0251093166029167	2.42837292765144	-0.475863249398606	0.63446600802273	0.845896464338227	Junction	DLPFC
chr1:1793312-1804418(-)	ENSG00000078369.17	ENSG00000078369	GNB1	0.0108372615683485	5.56909393713404	0.475836922756559	0.634484746544874	0.845896464338227	Junction	DLPFC
chr4:55510066-55546781(-)	ENSG00000134852.14	ENSG00000134852	CLOCK	0.0393993795752988	-0.192458222473935	0.475835230580732	0.634485950993433	0.845896464338227	Junction	DLPFC
chrX:71366495-71367498(+)	ENSG00000147133.15	ENSG00000147133	TAF1	-0.0275652868162846	0.51401764113752	-0.475833359690696	0.63448728264744	0.845896464338227	Junction	DLPFC
chr6:13801390-13802242(-)	ENSG00000050393.11	ENSG00000050393	MCUR1	0.0161317053528632	2.47935662494957	0.475830981449423	0.634488975423428	0.845896464338227	Junction	DLPFC
chr3:142371329-142375797(-)	ENSG00000114127.10	ENSG00000114127	XRN1	0.0189778809417978	2.02372439556749	0.475830472436971	0.634489337726723	0.845896464338227	Junction	DLPFC
chr5:178208916-178211889(-)	ENSG00000175309.14	ENSG00000175309	PHYKPL	0.0270970575462282	0.852253698387056	0.475815357784742	0.634500096026808	0.845901977812036	Junction	DLPFC
chr5:138352988-138372673(+)	ENSG00000120733.13	ENSG00000120733	KDM3B	-0.0331909205978619	-0.207727969372536	-0.475803187028897	0.634508758978061	0.845901977812036	Junction	DLPFC
chr1:11259424-11262444(-)	ENSG00000198793.12	ENSG00000198793	MTOR	-0.0292124315785418	0.973451232279361	-0.475800110378111	0.634510948897324	0.845901977812036	Junction	DLPFC
chr5:80813742-80854129(+)	ENSG00000113318.9	ENSG00000113318	MSH3	-0.0235661013200728	1.4492863706612	-0.475780458455578	0.634524936951192	0.845902962632594	Junction	DLPFC
chr1:109548839-109573736(+)	ENSG00000065135.9	ENSG00000065135	GNAI3	-0.0172352253765503	2.14395166367022	-0.475770382150828	0.6345321092211	0.845902962632594	Junction	DLPFC
chr22:40246103-40251178(+)	ENSG00000100354.20	ENSG00000100354	TNRC6B	-0.0147349351975133	3.0315906565231	-0.475766973129829	0.634534535755225	0.845902962632594	Junction	DLPFC
chr13:45389821-45390713(+)	ENSG00000170919.15	ENSG00000170919	TPT1-AS1	0.0510482980459662	-0.492331501855416	0.475766337105657	0.634534988476358	0.845902962632594	Junction	DLPFC
chr6:118511416-118523801(-)	ENSG00000111860.13	ENSG00000111860	CEP85L	-0.015787963461444	2.79263373692192	-0.475756542821151	0.634541960051954	0.84590449083801	Junction	DLPFC
chr3:4376390-4410864(-)	ENSG00000144455.13	ENSG00000144455	SUMF1	-0.0271900374252148	1.18836543281845	-0.475708324864019	0.634576282087628	0.845942479432602	Junction	DLPFC
chr19:54201282-54206275(+)	ENSG00000170889.13	ENSG00000170889	RPS9	0.119359344762368	-2.233834337498	0.475645172775071	0.634621235584655	0.845994639813738	Junction	DLPFC
chr7:82821187-82822494(-)	ENSG00000186472.19	ENSG00000186472	PCLO	-0.0573714091318403	-0.151360342409547	-0.475617255236577	0.634641108533375	0.846011191255333	Junction	DLPFC
chr7:134143163-134148237(+)	ENSG00000155530.2	ENSG00000155530	LRGUK	0.0450457286047952	-1.01014486999464	0.47559525166244	0.634656771844923	0.846011191255333	Junction	DLPFC
chrX:115179564-115179645(-)	ENSG00000130224.14	ENSG00000130224	LRCH2	0.0251782213591426	0.606907334266928	0.475590600953156	0.634660082487582	0.846011191255333	Junction	DLPFC
chr14:49838207-49840717(-)	ENSG00000165525.17	ENSG00000165525	NEMF	-0.0170800620664717	2.66642009536816	-0.47557524089403	0.634671016714251	0.846011191255333	Junction	DLPFC
chr14:71586929-71587570(+)	ENSG00000197555.9	ENSG00000197555	SIPA1L1	0.0263898731571279	1.65632098950224	0.475572611791557	0.634672888277724	0.846011191255333	Junction	DLPFC
chr7:44762987-44763255(+)	ENSG00000122515.14	ENSG00000122515	ZMIZ2	0.0230921849923471	1.67060366954776	0.475568363572752	0.634675912436827	0.846011191255333	Junction	DLPFC
chr16:715985-716932(+)	ENSG00000103260.8	ENSG00000103260	METRN	0.0324130052621316	0.998316166960324	0.475567502528508	0.634676525385001	0.846011191255333	Junction	DLPFC
chr4:22413815-22420885(-)	ENSG00000152990.13	ENSG00000152990	ADGRA3	-0.0308550972214827	1.40685437108897	-0.475558207000353	0.634683142572023	0.846011191255333	Junction	DLPFC
chr19:45264911-45266224(+)	ENSG00000007047.14	ENSG00000007047	MARK4	0.0175196549504444	2.65863745616016	0.475540320311698	0.634695875611905	0.846011191255333	Junction	DLPFC
chr6:18236601-18237380(-)	ENSG00000124795.14	ENSG00000124795	DEK	-0.0198156620522808	3.11669914275106	-0.475540035506412	0.634696078357804	0.846011191255333	Junction	DLPFC
chr16:68880631-68900433(+)	ENSG00000103047.7	ENSG00000103047	TANGO6	-0.018658338297695	1.38367927258553	-0.475530395583478	0.63470294079877	0.846011191255333	Junction	DLPFC
chr3:12941866-13072991(-)	ENSG00000144711.13	ENSG00000144711	IQSEC1	-0.0253585421997046	1.97003028571728	-0.47551840742731	0.634711474937325	0.846011191255333	Junction	DLPFC
chr7:23680284-23689268(+)	ENSG00000188732.10	ENSG00000188732	FAM221A	-0.0559873247384536	-0.76787775586775	-0.475513472675934	0.634714987906393	0.846011191255333	Junction	DLPFC
chr16:57462811-57463028(+)	ENSG00000102978.12	ENSG00000102978	POLR2C	0.0163794658305857	2.96752107936422	0.475513153561349	0.634715215079148	0.846011191255333	Junction	DLPFC
chr1:26832608-26848607(+)	ENSG00000204160.11	ENSG00000204160	ZDHHC18	0.0294394272961139	0.451567139501623	0.475482009222678	0.634737386420165	0.846014181982407	Junction	DLPFC
chr14:88726679-88736363(-)	ENSG00000165521.15	ENSG00000165521	EML5	0.018715264534741	1.94790136832583	0.475479892805744	0.634738893088004	0.846014181982407	Junction	DLPFC
chr1:62455457-62457537(-)	ENSG00000116641.17	ENSG00000116641	DOCK7	0.0206784071013621	1.89865733441125	0.475474881070969	0.634742460925846	0.846014181982407	Junction	DLPFC
chr20:59605133-59743106(+)	ENSG00000087495.16	ENSG00000087495	PHACTR3	-0.0233635157693074	1.77851028260183	-0.475474712299551	0.634742581073823	0.846014181982407	Junction	DLPFC
chr21:25683949-25689865(+)	ENSG00000154721.14	ENSG00000154721	JAM2	0.0196179683000266	2.13351640966579	0.475469082716026	0.634746588766683	0.846014181982407	Junction	DLPFC
chr1:181762658-181763405(+)	ENSG00000198216.10	ENSG00000198216	CACNA1E	0.0259841260622744	2.53393442455262	0.47544035451797	0.634767040499251	0.846033675554907	Junction	DLPFC
chr2:24212749-24216048(-)	ENSG00000198399.14	ENSG00000198399	ITSN2	0.0440224859732924	-0.974304361188523	0.475382833544524	0.634807990778701	0.846080489504082	Junction	DLPFC
chr17:39524886-39525863(+)	ENSG00000167258.13	ENSG00000167258	CDK12	-0.0201732395896079	1.39831236795395	-0.475352148568894	0.634829836457849	0.846085729530608	Junction	DLPFC
chr10:74969776-74970019(+)	ENSG00000156650.12	ENSG00000156650	KAT6B	-0.0242863336112303	1.66174032401902	-0.475351707118795	0.634830150743538	0.846085729530608	Junction	DLPFC
chr4:118824750-118833578(-)	ENSG00000150961.14	ENSG00000150961	SEC24D	0.0305991006531735	0.30301035437728	0.475347465594161	0.63483317045513	0.846085729530608	Junction	DLPFC
chr2:10303178-10396834(+)	ENSG00000115756.12	ENSG00000115756	HPCAL1	0.0373391462646789	0.947701952664663	0.475344575220115	0.634835228231895	0.846085729530608	Junction	DLPFC
chr1:114401464-114402759(-)	ENSG00000197323.11	ENSG00000197323	TRIM33	-0.0207652486699857	2.15179311995299	-0.47529471243198	0.634870728058039	0.846125276750859	Junction	DLPFC
chr6:109633324-109641517(-)	ENSG00000155085.15	ENSG00000155085	AK9	-0.0282170897230032	0.411803362546821	-0.475246632989857	0.634904959028971	0.846154951367533	Junction	DLPFC
chr6:30921306-30921588(+)	ENSG00000137411.16	ENSG00000137411	VARS2	-0.0234481751136529	1.08622374564695	-0.47524271764524	0.634907746659224	0.846154951367533	Junction	DLPFC
chr3:190609182-190620274(+)	ENSG00000196083.9	ENSG00000196083	IL1RAP	0.0243738900741953	0.916319957871908	0.475236216578042	0.634912375272621	0.846154951367533	Junction	DLPFC
chr4:183906957-184001324(+)	ENSG00000173320.10	ENSG00000173320	STOX2	-0.0223894920184389	1.19575773706308	-0.475230702007772	0.634916301533662	0.846154951367533	Junction	DLPFC
chr13:52622265-52627437(+)	ENSG00000250299.5	ENSG00000250299	MRPS31P4	0.0197407144416774	1.45618881182223	0.47521444608852	0.634927875475096	0.846157764042781	Junction	DLPFC
chr21:45267714-45269838(-)	ENSG00000186866.16	ENSG00000186866	POFUT2	-0.029097448056534	0.357106009254066	-0.475211369478865	0.634930065979573	0.846157764042781	Junction	DLPFC
chr15:89175996-89185423(+)	ENSG00000140526.17	ENSG00000140526	ABHD2	0.0165550549028134	3.05670093873806	0.475152092712742	0.634972270862219	0.846206243665272	Junction	DLPFC
chr1:224268134-224275338(-)	ENSG00000143748.17	ENSG00000143748	NVL	0.0248809397847703	0.667497260687319	0.475143312037313	0.634978522778537	0.846206809525563	Junction	DLPFC
chr13:20006587-20019546(+)	ENSG00000121741.16	ENSG00000121741	ZMYM2	0.0133259662208805	3.69383133245916	0.475119213323872	0.634995681403798	0.846221910113806	Junction	DLPFC
chr3:52260502-52261379(-)	ENSG00000164091.11	ENSG00000164091	WDR82	0.0161891954432823	3.40689541197653	0.475106628293299	0.635004642202059	0.846223364445713	Junction	DLPFC
chr7:137228076-137251229(-)	ENSG00000105894.11	ENSG00000105894	PTN	-0.0204994484153806	4.83661610930736	-0.475093810954418	0.635013768463762	0.846223364445713	Junction	DLPFC
chr9:93450600-93450944(-)	ENSG00000188938.15	ENSG00000188938	FAM120AOS	-0.037909860275972	-0.598662168453425	-0.475093127661469	0.635014254986773	0.846223364445713	Junction	DLPFC
chr1:149075865-149077207(-)	ENSG00000269713.7	ENSG00000269713	NBPF9	0.0552453785625931	0.104104911144661	0.475018875139892	0.635067125728271	0.846286054046536	Junction	DLPFC
chr19:42294736-42294823(+)	ENSG00000079432.7	ENSG00000079432	CIC	-0.0288744744093012	0.790894014836186	-0.475007432186559	0.635075273731277	0.846289145832082	Junction	DLPFC
chr12:113159113-113161269(-)	ENSG00000123064.12	ENSG00000123064	DDX54	0.0292294908006516	0.758390267564906	0.474978800463985	0.63509566126412	0.846308547574243	Junction	DLPFC
chr11:14861367-14867505(+)	ENSG00000152270.8	ENSG00000152270	PDE3B	0.032900899392261	0.145143760564941	0.474952986453598	0.635114042652219	0.846318230930551	Junction	DLPFC
chrX:140783346-140783714(+)				-0.168080396779049	-0.828601897293606	-0.474925479303657	0.635133629923142	0.846318230930551	Junction	DLPFC
chr1:235152766-235154880(-)	ENSG00000188739.14	ENSG00000188739	RBM34	0.0150617496451484	2.63353403891172	0.474915501264654	0.635140735141136	0.846318230930551	Junction	DLPFC
chr16:15086455-15091314(-)	ENSG00000085721.12	ENSG00000085721	RRN3	-0.0248343791659386	1.03220707091019	-0.474911477158394	0.635143600658849	0.846318230930551	Junction	DLPFC
chr8:10831744-10832891(-)	ENSG00000258724.1	ENSG00000258724	CTD-2135J3.4	0.0225357159445416	0.878585693375453	0.474888123375976	0.635160230715022	0.846318230930551	Junction	DLPFC
chrX:152831118-152846281(+)	ENSG00000147383.10	ENSG00000147383	NSDHL	0.0237390271356458	1.34153988070476	0.474878767960249	0.635166892689399	0.846318230930551	Junction	DLPFC
chr19:40493055-40494896(+)	ENSG00000160460.15	ENSG00000160460	SPTBN4	0.0249533630767503	1.21911502887679	0.474875825351749	0.635168988121646	0.846318230930551	Junction	DLPFC
chr2:196893246-196897130(-)	ENSG00000197121.14	ENSG00000197121	PGAP1	0.0168893793339707	2.68294827559877	0.474872701263935	0.635171212788569	0.846318230930551	Junction	DLPFC
chr16:72100598-72101085(+)	ENSG00000140829.11	ENSG00000140829	DHX38	-0.0213274081829406	1.31765768033858	-0.474869737418968	0.635173323349414	0.846318230930551	Junction	DLPFC
chrX:124042646-124045163(+)	ENSG00000101972.18	ENSG00000101972	STAG2	-0.0215723099193726	2.49875608515595	-0.474864037913898	0.635177381988501	0.846318230930551	Junction	DLPFC
chr19:10458103-10459399(+)	ENSG00000065989.15	ENSG00000065989	PDE4A	-0.0277251731328977	1.65409941710859	-0.474860601336943	0.63517982919325	0.846318230930551	Junction	DLPFC
chr22:17739489-17743802(-)	ENSG00000015475.18	ENSG00000015475	BID	0.0211194387387345	1.49042681006394	0.474860336934193	0.635180017476023	0.846318230930551	Junction	DLPFC
chr12:2820873-2821261(+)	ENSG00000111203.11	ENSG00000111203	ITFG2	-0.0237474004002388	0.922012964483284	-0.474848510053599	0.635188439492321	0.846318230930551	Junction	DLPFC
chr7:140054764-140056855(-)	ENSG00000059378.12	ENSG00000059378	PARP12	-0.0450263531708461	-0.778026892393136	-0.474834282643791	0.635198571007489	0.846318230930551	Junction	DLPFC
chr17:1091851-1125182(-)	ENSG00000159842.14	ENSG00000159842	ABR	0.0562267334366605	-1.17699941517135	0.474830721957695	0.635201106626998	0.846318230930551	Junction	DLPFC
chr19:49625201-49625460(+)	ENSG00000126464.13	ENSG00000126464	PRR12	-0.0314728488837992	0.597358691388966	-0.474822081981049	0.635207259305542	0.846318230930551	Junction	DLPFC
chr6:32127195-32127441(-)	ENSG00000213676.10	ENSG00000213676	ATF6B	-0.0188169796082344	2.2137193878579	-0.474805241177722	0.635219252008961	0.846318230930551	Junction	DLPFC
chr4:94241007-94249653(+)	ENSG00000163104.17	ENSG00000163104	SMARCAD1	-0.0184698703670524	2.03944681828544	-0.474801860373686	0.635221659564848	0.846318230930551	Junction	DLPFC
chr3:49122086-49122162(-)	ENSG00000172037.13	ENSG00000172037	LAMB2	-0.0257623072183429	1.20963658700733	-0.474799942826044	0.635223025100646	0.846318230930551	Junction	DLPFC
chr15:25247717-25250680(+)	ENSG00000224078.12	ENSG00000224078	SNHG14	-0.0625705862601105	-0.824209615635727	-0.47479206892314	0.635228632325776	0.846318230930551	Junction	DLPFC
chr22:49920248-49921584(+)	ENSG00000184164.14	ENSG00000184164	CRELD2	-0.0255203228186872	0.788620324470692	-0.474791958525625	0.635228710943064	0.846318230930551	Junction	DLPFC
chr1:148117787-148118619(-)	ENSG00000263956.6	ENSG00000263956	NBPF11	-0.0629218494461308	-0.632781414286582	-0.474788539656511	0.635231145621465	0.846318230930551	Junction	DLPFC
chr16:23406263-23410294(-)	ENSG00000168434.12	ENSG00000168434	COG7	0.0210981929461336	1.02934741933663	0.474772150747092	0.635242816706397	0.846321228598662	Junction	DLPFC
chr3:119486933-119488928(+)	ENSG00000163389.10	ENSG00000163389	POGLUT1	-0.0304797621632023	0.0644514493672001	-0.474769012157661	0.635245051810214	0.846321228598662	Junction	DLPFC
chr4:951259-951681(+)	ENSG00000127419.16	ENSG00000127419	TMEM175	-0.0174849950476282	2.12827562310771	-0.474749724412265	0.635258787389303	0.846331763444744	Junction	DLPFC
chr17:15636270-15642720(-)	ENSG00000251537.4	ENSG00000251537	RP11-385D13.1	0.0377445474075361	0.224633921703613	0.474740208319682	0.635265564227926	0.846333027310287	Junction	DLPFC
chr7:6048845-6049911(-)	ENSG00000086232.12	ENSG00000086232	EIF2AK1	-0.0152405649982393	2.80946084777261	-0.474729765662524	0.635273000950273	0.846335170275164	Junction	DLPFC
chr3:115841994-115842457(-)	ENSG00000185565.11	ENSG00000185565	LSAMP	0.0119115910374903	4.33194088262308	0.474716434243556	0.635282494953624	0.846340053964601	Junction	DLPFC
chr2:69871833-69878908(+)	ENSG00000087338.4	ENSG00000087338	GMCL1	0.0268994450879907	1.38876307845476	0.47464700824243	0.635331937827211	0.846393342146432	Junction	DLPFC
chr3:184812226-184824544(+)	ENSG00000156931.15	ENSG00000156931	VPS8	0.0168635151078416	2.68320242106683	0.474643899950728	0.635334151486685	0.846393342146432	Junction	DLPFC
chr4:47559030-47560948(+)	ENSG00000145246.13	ENSG00000145246	ATP10D	-0.0338079655254256	-0.228471831402865	-0.474626272072476	0.635346705749893	0.84640145924378	Junction	DLPFC
chr11:65617350-65617469(+)	ENSG00000197136.4	ENSG00000197136	PCNX3	-0.0246075680250125	0.904751413548642	-0.474618976190923	0.635351901778535	0.84640145924378	Junction	DLPFC
chr17:63194140-63200770(+)	ENSG00000170921.14	ENSG00000170921	TANC2	0.01557615273292	4.25615137335167	0.474599555419138	0.635365733078688	0.846402015300787	Junction	DLPFC
chr1:186379885-186383021(+)	ENSG00000157181.15	ENSG00000157181	C1orf27	-0.0149731489362499	2.43835036723242	-0.474596999906107	0.635367553101749	0.846402015300787	Junction	DLPFC
chr6:118481934-118483705(-)	ENSG00000111860.13	ENSG00000111860	CEP85L	-0.0228269810437587	1.51591573117238	-0.47459383779744	0.635369805142123	0.846402015300787	Junction	DLPFC
chr11:46755068-46758922(-)	ENSG00000175216.14	ENSG00000175216	CKAP5	0.0117842371139785	3.87517765958867	0.474564518559152	0.635390686340504	0.8464220672261	Junction	DLPFC
chr12:53171442-53171881(-)	ENSG00000139631.18	ENSG00000139631	CSAD	-0.0432026714859277	-0.8736079833388	-0.474511071461016	0.635428752180208	0.846465010724674	Junction	DLPFC
chr2:44329113-44338350(-)	ENSG00000138078.15	ENSG00000138078	PREPL	0.0733476820056874	-1.51609642088553	0.474502154621836	0.635435102983454	0.846465465493534	Junction	DLPFC
chr1:5969260-5978269(-)	ENSG00000131697.17	ENSG00000131697	NPHP4	0.0244505388984767	0.951785777754907	0.474486506465243	0.635446248069972	0.846465465493534	Junction	DLPFC
chr15:43766911-43768488(+)	ENSG00000167004.12	ENSG00000167004	PDIA3	-0.0138586910911014	4.43177310481823	-0.474486039246772	0.635446580838257	0.846465465493534	Junction	DLPFC
chr10:68384153-68386058(-)	ENSG00000204130.12	ENSG00000204130	RUFY2	-0.0144740465527313	3.57868722974327	-0.474435792764079	0.63548236845909	0.846495886428701	Junction	DLPFC
chr11:9440662-9442080(+)	ENSG00000205339.9	ENSG00000205339	IPO7	0.0124591564464501	4.26997592424517	0.474434598717185	0.635483218919019	0.846495886428701	Junction	DLPFC
chr8:70163567-70166565(-)	ENSG00000140396.12	ENSG00000140396	NCOA2	0.0141746874186145	2.28979986248066	0.474429422183752	0.635486905910665	0.846495886428701	Junction	DLPFC
chr1:154430607-154434518(+)	ENSG00000160712.12	ENSG00000160712	IL6R	0.0532327704929495	-0.993003418382327	0.474392811350495	0.635512982276072	0.846515605143712	Junction	DLPFC
chr5:123388607-123389923(-)	ENSG00000168944.15	ENSG00000168944	CEP120	-0.0170490245027672	1.82718160557216	-0.474392269603408	0.635513368143273	0.846515605143712	Junction	DLPFC
chr7:130552431-130554480(-)	ENSG00000158623.14	ENSG00000158623	COPG2	0.0293986765888303	0.626468449871151	0.474363368604515	0.63553395344198	0.846535260047548	Junction	DLPFC
chr13:42286036-42286299(+)	ENSG00000023516.8	ENSG00000023516	AKAP11	0.0139124623229744	3.99829962752301	0.474353581005504	0.635540924913898	0.846536781053447	Junction	DLPFC
chr16:50291898-50292675(+)	ENSG00000121281.12	ENSG00000121281	ADCY7	0.0439186986087159	-0.854300138080997	0.474313451056277	0.635569508852944	0.84655646786179	Junction	DLPFC
chr2:29717698-29919992(-)	ENSG00000171094.15	ENSG00000171094	ALK	-0.044569811670435	-0.643824644340819	-0.474311961499553	0.635570569851541	0.84655646786179	Junction	DLPFC
chr9:137188104-137188415(-)	ENSG00000176248.8	ENSG00000176248	ANAPC2	0.0249400446944835	0.916022831118692	0.474308277389554	0.635573194015012	0.84655646786179	Junction	DLPFC
chr9:111384570-111385336(-)	ENSG00000136813.14	ENSG00000136813	KIAA0368	0.0134964768865197	3.07896318884617	0.474279519699582	0.635593678056322	0.846575986620109	Junction	DLPFC
chr19:40700175-40700309(-)	ENSG00000123815.11	ENSG00000123815	ADCK4	-0.0289405446138698	0.33538060306113	-0.474250489739092	0.635614356319333	0.846588620650266	Junction	DLPFC
chr13:19321540-19329537(-)	ENSG00000237636.2	ENSG00000237636	ANKRD26P3	-0.0705193595287625	-1.49256737937202	-0.474249834113413	0.635614823329816	0.846588620650266	Junction	DLPFC
chr18:37067546-37160199(+)	ENSG00000150477.14	ENSG00000150477	KIAA1328	-0.0368385160411192	-0.318534807636017	-0.47424095014659	0.635621151506358	0.846589284258434	Junction	DLPFC
chr5:119105259-119110150(+)	ENSG00000172869.14	ENSG00000172869	DMXL1	0.0158231496142741	2.7800558083468	0.474221507422404	0.635635000929909	0.846598162548724	Junction	DLPFC
chr5:34945804-34949542(+)	ENSG00000168724.14	ENSG00000168724	DNAJC21	-0.0372914846870701	-0.424030777418066	-0.474215223164289	0.635639477354282	0.846598162548724	Junction	DLPFC
chr1:178033086-178034704(-)	ENSG00000242193.9	ENSG00000242193	RP11-568K15.1	0.0479534438279669	-0.723529768825888	0.47419470305381	0.635654094403118	0.846609865767719	Junction	DLPFC
chr8:32026232-32029378(+)	ENSG00000253974.5	ENSG00000253974	NRG1-IT1	-0.0404771247796898	-0.388123819680651	-0.474166866858535	0.635673923131689	0.846628509998488	Junction	DLPFC
chr16:50224784-50224890(+)	ENSG00000121274.12	ENSG00000121274	PAPD5	0.0208510261667935	2.03782080802449	0.474136355656244	0.635695657665813	0.846649692129681	Junction	DLPFC
chrX:23705859-23706627(-)	ENSG00000123130.16	ENSG00000123130	ACOT9	-0.0279194811948799	0.593419710998522	-0.474105879509361	0.635717367542927	0.846670841033252	Junction	DLPFC
chr19:32999706-33002246(-)	ENSG00000131941.7	ENSG00000131941	RHPN2	0.0414643801667142	-0.456394220777665	0.474082895967057	0.635733740223445	0.84668488134717	Junction	DLPFC
chr1:16592319-16593445(-)				-0.0416243317763231	-0.679972660474829	-0.474061540782361	0.635748953078568	0.846697376735463	Junction	DLPFC
chr18:72880235-72881189(+)	ENSG00000263958.1	ENSG00000263958	RP11-676J15.1	0.0388315067987125	0.17155704206881	0.47401697593335	0.635780700366993	0.846731892430871	Junction	DLPFC
chr8:21985692-21987140(+)	ENSG00000130227.16	ENSG00000130227	XPO7	-0.0150724047366509	2.42780152812605	-0.473984188702421	0.635804057897093	0.846755234126658	Junction	DLPFC
chr10:119442089-119443543(+)	ENSG00000198873.11	ENSG00000198873	GRK5	0.0329581602064499	-0.204028588433794	0.473974605772324	0.635810884817952	0.846756560354685	Junction	DLPFC
chr1:40311716-40312058(-)	ENSG00000049089.13	ENSG00000049089	COL9A2	-0.0426576241165377	1.25483293747454	-0.473943834906248	0.635832806326167	0.846757760650978	Junction	DLPFC
chr9:35243365-35258992(+)	ENSG00000198722.14	ENSG00000198722	UNC13B	-0.0234241079709032	0.699423264436009	-0.473935933924606	0.635838435125315	0.846757760650978	Junction	DLPFC
chr16:56823847-56828976(+)	ENSG00000102900.12	ENSG00000102900	NUP93	0.02483411819701	1.42874603457638	0.473927957241269	0.635844117877117	0.846757760650978	Junction	DLPFC
chr9:15465581-15466747(-)	ENSG00000164985.14	ENSG00000164985	PSIP1	-0.015770618435296	3.5310377161279	-0.473925487057243	0.635845877690935	0.846757760650978	Junction	DLPFC
chr1:1640453-1641047(-)	ENSG00000248333.8	ENSG00000248333	CDK11B	0.0321949761518426	1.30020130215451	0.473918021492106	0.635851196337459	0.846757760650978	Junction	DLPFC
chr5:43161607-43161708(+)	ENSG00000172262.11	ENSG00000172262	ZNF131	0.0256437051174275	1.08136907853267	0.473915368610009	0.635853086318429	0.846757760650978	Junction	DLPFC
chr14:49853765-49862614(-)				-0.121949185761012	4.89034962246171	-0.473913682496828	0.635854287549767	0.846757760650978	Junction	DLPFC
chr7:105875881-105876377(-)	ENSG00000146776.14	ENSG00000146776	ATXN7L1	-0.0215981730876652	1.24517900058719	-0.473907081281987	0.635858990437943	0.846757760650978	Junction	DLPFC
chr9:128353235-128353414(+)	ENSG00000167114.12	ENSG00000167114	SLC27A4	0.0188191482582952	1.87270728025243	0.473899676230467	0.635864266019166	0.846757760650978	Junction	DLPFC
chr11:18534454-18536405(-)	ENSG00000151116.16	ENSG00000151116	UEVLD	-0.0267106886025515	0.789290627939584	-0.473883158024505	0.635876034152317	0.846760321486094	Junction	DLPFC
chrX:63642911-63643979(-)	ENSG00000131089.14	ENSG00000131089	ARHGEF9	0.0474441077356544	-0.685982039800678	0.473879530462551	0.635878618563506	0.846760321486094	Junction	DLPFC
chr3:136500297-136502627(-)	ENSG00000118007.12	ENSG00000118007	STAG1	0.0170119070586026	2.1165759826498	0.473872422698724	0.635883682413944	0.846760321486094	Junction	DLPFC
chr22:41367600-41387350(+)	ENSG00000167074.14	ENSG00000167074	TEF	-0.0316952696739297	0.586456124044224	-0.473857257096542	0.635894487042418	0.846766244249356	Junction	DLPFC
chrX:70287337-70287731(-)	ENSG00000120509.10	ENSG00000120509	PDZD11	0.0137110153393076	3.00848432158867	0.473837864023177	0.635908303616898	0.846766244249356	Junction	DLPFC
chr16:15107438-15110413(-)	ENSG00000188599.17	ENSG00000188599	NPIPP1	0.0252141791306097	3.74215145350354	0.473835500893897	0.635909987234536	0.846766244249356	Junction	DLPFC
chr19:17341323-17341477(+)	ENSG00000130299.16	ENSG00000130299	GTPBP3	0.0423504635207785	-0.883990683030299	0.473828687239013	0.635914841651361	0.846766244249356	Junction	DLPFC
chr5:661261-661470(-)				-0.13825415719557	-0.7138358676487	-0.473825256386949	0.635917285982161	0.846766244249356	Junction	DLPFC
chr19:582583-582749(+)	ENSG00000172270.18	ENSG00000172270	BSG	0.0148712282777083	4.68266169241979	0.47380137539426	0.635934300246668	0.846780300994341	Junction	DLPFC
chr15:72032589-72045723(-)	ENSG00000066933.15	ENSG00000066933	MYO9A	0.0124985994856703	3.17436227813064	0.473794070064083	0.635939505044554	0.846780300994341	Junction	DLPFC
chr16:29487400-29491466(-)	ENSG00000169203.16	ENSG00000169203	RP11-231C14.4	-0.0582186352602883	-0.643863292164454	-0.47378022209805	0.635949371296258	0.846785673709539	Junction	DLPFC
chr6:84163271-84169327(-)	ENSG00000135315.11	ENSG00000135315	CEP162	0.0378214989676459	-0.498510310147949	0.473746192469849	0.635973616639776	0.846795416708674	Junction	DLPFC
chr4:30989565-31142472(+)	ENSG00000169851.15	ENSG00000169851	PCDH7	-0.0647961378761297	-0.144669718819111	-0.47374075662236	0.635977489594946	0.846795416708674	Junction	DLPFC
chr11:116875452-116876252(-)	ENSG00000160584.15	ENSG00000160584	SIK3	-0.024255600346192	1.91989237267551	-0.473740188178008	0.635977894603113	0.846795416708674	Junction	DLPFC
chr1:33646836-33652322(-)	ENSG00000121904.17	ENSG00000121904	CSMD2	0.0355205481567565	-0.392425689462341	0.473737213680268	0.635980013890406	0.846795416708674	Junction	DLPFC
chr18:21070614-21110817(-)	ENSG00000067900.7	ENSG00000067900	ROCK1	-0.0225225943655879	1.61996257420074	-0.473715193743359	0.63599570287505	0.846808541827178	Junction	DLPFC
chr20:45898110-45898366(+)	ENSG00000064601.16	ENSG00000064601	CTSA	-0.0198747940210766	2.66143144016911	-0.473690128651802	0.636013561701506	0.84681847768294	Junction	DLPFC
chr14:105464148-105464415(+)	ENSG00000182979.17	ENSG00000182979	MTA1	0.019880219859105	1.55939446341647	0.473688351055823	0.636014828243075	0.84681847768294	Junction	DLPFC
chr10:73168387-73174686(+)	ENSG00000138286.14	ENSG00000138286	FAM149B1	-0.018579240096234	1.89605672527268	-0.473652602440811	0.636040299447302	0.846844626592527	Junction	DLPFC
chr3:131228689-131243435(+)	ENSG00000114670.13	ENSG00000114670	NEK11	0.0178688737774103	1.76888666882322	0.473612194840877	0.636069090739881	0.846862967442276	Junction	DLPFC
chr6:138912951-138914696(-)	ENSG00000135597.18	ENSG00000135597	REPS1	-0.0152310494967185	2.90126222860203	-0.473604624626097	0.636074484743751	0.846862967442276	Junction	DLPFC
chr5:150024681-150026705(+)	ENSG00000113716.12	ENSG00000113716	HMGXB3	0.0167143899912629	1.67319647467185	0.473603304630136	0.636075425282237	0.846862967442276	Junction	DLPFC
chr5:138192389-138192503(-)	ENSG00000094880.10	ENSG00000094880	CDC23	0.0250921749698748	1.11529722333736	0.473596016329292	0.636080618435583	0.846862967442276	Junction	DLPFC
chr19:46003167-46003418(+)	ENSG00000104983.8	ENSG00000104983	CCDC61	0.0334769746649886	-0.312202849003369	0.473592345735206	0.636083233861036	0.846862967442276	Junction	DLPFC
chr5:148409218-148410634(+)	ENSG00000145868.16	ENSG00000145868	FBXO38	-0.017088473493834	2.32005392826205	-0.473557037305054	0.63610839257349	0.846885649606599	Junction	DLPFC
chr14:49853799-49862734(-)				0.0640151765826793	1.87107581791215	0.473552066485777	0.636111934521056	0.846885649606599	Junction	DLPFC
chr2:32098892-32114637(+)	ENSG00000021574.11	ENSG00000021574	SPAST	0.0241535654115899	2.35942733862486	0.473498631493942	0.636150010047791	0.846920059293455	Junction	DLPFC
chr6:147064647-147074804(-)	ENSG00000233452.6	ENSG00000233452	STXBP5-AS1	0.0490472813892443	0.910338705976399	0.473498443250585	0.636150144183793	0.846920059293455	Junction	DLPFC
chr2:197086749-197088710(-)	ENSG00000065413.17	ENSG00000065413	ANKRD44	0.0329311659695655	0.33912868983614	0.47349124005346	0.636155276953275	0.846920059293455	Junction	DLPFC
chr11:117393127-117394349(+)	ENSG00000110274.14	ENSG00000110274	CEP164	-0.0243215795568981	1.1376229332225	-0.473461489816945	0.63617647621275	0.846937231446739	Junction	DLPFC
chr2:3550473-3552143(-)	ENSG00000171865.9	ENSG00000171865	RNASEH1	-0.0198089176679354	1.31393764206447	-0.473452828973507	0.636182647765049	0.846937231446739	Junction	DLPFC
chr2:112399770-112400035(-)	ENSG00000169629.11	ENSG00000169629	RGPD8	0.0415624811265948	3.18002137807042	0.47344858400885	0.636185672655383	0.846937231446739	Junction	DLPFC
chr12:125012637-125024990(+)	ENSG00000184992.10	ENSG00000184992	BRI3BP	-0.0205458558026547	1.32456761775154	-0.47343332124361	0.636196548695219	0.846940874846302	Junction	DLPFC
chr9:131478620-131479251(+)	ENSG00000130723.17	ENSG00000130723	PRRC2B	-0.0161674710958005	3.61208536203603	-0.473428373846556	0.63620007416027	0.846940874846302	Junction	DLPFC
chr12:70536160-70538154(-)	ENSG00000127329.15	ENSG00000127329	PTPRB	-0.028387379353089	0.685491360091905	-0.473396605532822	0.636222712136178	0.846963247099824	Junction	DLPFC
chr17:31367279-31374012(+)	ENSG00000196712.16	ENSG00000196712	NF1	0.0460150439404173	-0.575808030789258	0.473360309716335	0.636248576810417	0.84698991440415	Junction	DLPFC
chr1:11838443-11838534(+)	ENSG00000011021.21	ENSG00000011021	CLCN6	-0.0273983329323241	1.77668340561457	-0.473330929381824	0.636269513785889	0.847008579727174	Junction	DLPFC
chr7:2605998-2607123(+)	ENSG00000106012.17	ENSG00000106012	IQCE	0.028563123030496	0.80711599779579	0.473324264093796	0.636274263635316	0.847008579727174	Junction	DLPFC
chr11:119133220-119134083(+)	ENSG00000172273.12	ENSG00000172273	HINFP	0.0267619870032755	0.793603852761689	0.473313108603487	0.636282213347767	0.847010684755104	Junction	DLPFC
chr12:47686908-47687875(-)	ENSG00000005175.9	ENSG00000005175	RPAP3	0.0151768812549333	2.4096736009911	0.47330567519464	0.636287510624871	0.847010684755104	Junction	DLPFC
chr16:29097317-29099104(+)	ENSG00000103472.9	ENSG00000103472	RRN3P2	-0.0396093441448197	-0.340684820434895	-0.473296170178217	0.636294284220833	0.847011937049392	Junction	DLPFC
chr17:40645848-40647772(-)	ENSG00000073584.18	ENSG00000073584	SMARCE1	0.0211101209522478	1.92517795711064	0.473280713344504	0.63630529934817	0.847018835442117	Junction	DLPFC
chr11:597571-598372(+)	ENSG00000070047.11	ENSG00000070047	PHRF1	-0.0216407530854645	1.24700725092833	-0.473264555247284	0.636316814308879	0.847019415029946	Junction	DLPFC
chr4:185400479-185403493(-)	ENSG00000109775.10	ENSG00000109775	UFSP2	-0.0175130836713767	2.25059875845168	-0.473256979072931	0.636322213449623	0.847019415029946	Junction	DLPFC
chrX:106662306-106669162(+)	ENSG00000147231.13	ENSG00000147231	CXorf57	-0.0301512977610055	0.207497531995322	-0.473255547770925	0.636323233465416	0.847019415029946	Junction	DLPFC
chr7:73510853-73521826(-)	ENSG00000009954.10	ENSG00000009954	BAZ1B	-0.0178834209032157	2.02700043651703	-0.473245497693058	0.636330395661798	0.847021184453928	Junction	DLPFC
chr16:29872284-29872408(-)	ENSG00000174938.14	ENSG00000174938	SEZ6L2	0.024225875008578	3.67347753714647	0.47323265456086	0.63633954838037	0.847025603410885	Junction	DLPFC
chr19:34215662-34219390(+)	ENSG00000257103.8	ENSG00000257103	LSM14A	-0.0246947338307069	1.5333509148696	-0.473217891520464	0.636350069399426	0.847031843602074	Junction	DLPFC
chr19:18444869-18445223(-)	ENSG00000105656.12	ENSG00000105656	ELL	-0.0377386856509057	-0.272705309721409	-0.473188611426513	0.636370936350639	0.847051854799642	Junction	DLPFC
chr14:73297286-73323129(-)	ENSG00000133961.19	ENSG00000133961	NUMB	0.0201946351851872	2.07782041393461	0.473174219485254	0.636381193115747	0.847057742899531	Junction	DLPFC
chr7:107236688-107248395(-)	ENSG00000164597.13	ENSG00000164597	COG5	0.0272789175395837	1.58852785976077	0.473164583032916	0.636388060805758	0.847059119890808	Junction	DLPFC
chr12:56349060-56349162(-)	ENSG00000170581.13	ENSG00000170581	STAT2	-0.0216876827057393	2.27246632332963	-0.47315272663438	0.636396510646206	0.847062602745929	Junction	DLPFC
chr17:79079638-79080206(+)	ENSG00000167280.16	ENSG00000167280	ENGASE	0.0337347590839178	0.289440655565952	0.473118523966954	0.636420886533859	0.84708728338339	Junction	DLPFC
chr21:8401868-8446098(+)				-0.223394733085473	-0.663244165004227	-0.473092922670061	0.63643913257231	0.847103804707155	Junction	DLPFC
chr17:75921303-75921471(-)	ENSG00000267426.5	ENSG00000267426	RP11-552F3.12	-0.0339323994244496	0.0603467180226115	-0.473074692397403	0.636452125418479	0.847113333765825	Junction	DLPFC
chrX:46528910-46542072(-)	ENSG00000251192.7	ENSG00000251192	ZNF674	-0.0388350029539786	-0.701717708121086	-0.473056298969889	0.636465234660098	0.847123017569924	Junction	DLPFC
chr3:171128879-171138190(-)	ENSG00000154310.16	ENSG00000154310	TNIK	-0.0180977919721622	2.81533464395974	-0.473032694372684	0.636482058139489	0.847134162489305	Junction	DLPFC
chr14:21525655-21536848(-)	ENSG00000165821.11	ENSG00000165821	SALL2	-0.0395621636490855	-0.24944179875584	-0.473028180187116	0.63648527551335	0.847134162489305	Junction	DLPFC
chr2:99337590-99360235(+)	ENSG00000158417.10	ENSG00000158417	EIF5B	-0.0266268015262666	1.13673873349812	-0.472995213615316	0.636508771828934	0.847157670452283	Junction	DLPFC
chr15:48503940-48505024(-)	ENSG00000166147.13	ENSG00000166147	FBN1	-0.0297133644096036	1.18643696905779	-0.472938632480399	0.636549099844435	0.847195995556817	Junction	DLPFC
chr9:14088327-14120439(-)	ENSG00000147862.15	ENSG00000147862	NFIB	-0.0208263885900339	1.49060189647118	-0.472938442161684	0.636549235495291	0.847195995556817	Junction	DLPFC
chr17:69128805-69133640(-)	ENSG00000154262.12	ENSG00000154262	ABCA6	0.0494274821966561	-0.752642161660979	0.47292245998212	0.636560626937482	0.84719659660893	Junction	DLPFC
chr2:32145008-32147217(+)	ENSG00000021574.11	ENSG00000021574	SPAST	-0.0162685490351568	2.31315692357791	-0.472921438022375	0.636561355351415	0.84719659660893	Junction	DLPFC
chr17:58346314-58347187(-)	ENSG00000213246.6	ENSG00000213246	SUPT4H1	-0.0107192761737804	3.46100571987129	-0.472905227735338	0.636572909473	0.847204209256741	Junction	DLPFC
chr8:102261260-102261914(-)	ENSG00000104517.12	ENSG00000104517	UBR5	0.0130102536837887	2.70188293411935	0.472874368215346	0.636594905297154	0.847215544202138	Junction	DLPFC
chr20:37199226-37203884(+)	ENSG00000118705.16	ENSG00000118705	RPN2	-0.0133646009473328	2.89171255060347	-0.47287056242534	0.63659761798275	0.847215544202138	Junction	DLPFC
chr14:34629955-34630110(-)	ENSG00000129515.18	ENSG00000129515	SNX6	-0.0263998682815987	1.68903995371548	-0.472864107102175	0.636602219210015	0.847215544202138	Junction	DLPFC
chr8:92011092-92014578(-)	ENSG00000079102.16	ENSG00000079102	RUNX1T1	0.0272514160745212	0.660890969790422	0.472854323792509	0.636609192587372	0.847215544202138	Junction	DLPFC
chr19:50686813-50687016(-)	ENSG00000161681.15	ENSG00000161681	SHANK1	-0.040341836145114	-0.0532972030127519	-0.472852352621228	0.636610597608774	0.847215544202138	Junction	DLPFC
chrX:48808327-48814439(+)	ENSG00000094631.18	ENSG00000094631	HDAC6	-0.0198272973498857	1.66592151311852	-0.472830125123766	0.6366264411273	0.847219704779203	Junction	DLPFC
chr19:16355852-16361778(-)	ENSG00000127527.13	ENSG00000127527	EPS15L1	0.0286722501008553	0.438268541922167	0.472824994918822	0.636630097905311	0.847219704779203	Junction	DLPFC
chr5:31486563-31493206(-)	ENSG00000113360.16	ENSG00000113360	DROSHA	0.026209806084573	2.02987021135265	0.472819717178773	0.636633859854698	0.847219704779203	Junction	DLPFC
chr7:73003731-73005692(-)	ENSG00000174353.17	ENSG00000174353	STAG3L3	0.0207756154901404	2.18254361811525	0.472811192801383	0.636639936012461	0.847219704779203	Junction	DLPFC
chr1:40303677-40303806(-)	ENSG00000049089.13	ENSG00000049089	COL9A2	0.0491557782152773	0.81703420322238	0.472791160879089	0.636654214819942	0.847219704779203	Junction	DLPFC
chr4:55899885-55902343(+)	ENSG00000090989.17	ENSG00000090989	EXOC1	-0.0149649782907404	2.81420509619879	-0.472780484525955	0.636661825008213	0.847219704779203	Junction	DLPFC
chr2:42704319-42707902(+)	ENSG00000057935.13	ENSG00000057935	MTA3	0.0157016061926938	2.5298518619314	0.472776556847883	0.636664624697643	0.847219704779203	Junction	DLPFC
chr17:42663504-42665475(+)	ENSG00000037042.8	ENSG00000037042	TUBG2	0.0176555200908597	3.56076646553607	0.472772107235921	0.636667796433225	0.847219704779203	Junction	DLPFC
chr19:44217853-44228445(+)	ENSG00000131115.15	ENSG00000131115	ZNF227	0.0249450636501096	0.569496960255613	0.472763551380931	0.636673895165779	0.847219704779203	Junction	DLPFC
chr1:2518265-2518515(-)	ENSG00000157881.13	ENSG00000157881	PANK4	0.0229426907990351	0.640639845902768	0.472753642434889	0.636680958431369	0.847219704779203	Junction	DLPFC
chr1:153659567-153661199(+)	ENSG00000143553.10	ENSG00000143553	SNAPIN	-0.0142628932076711	2.3697528933329	-0.472750812993692	0.636682975311356	0.847219704779203	Junction	DLPFC
chr2:134942675-134945888(+)	ENSG00000082258.12	ENSG00000082258	CCNT2	-0.038412920118855	-0.736282647795156	-0.472742803487953	0.636688684655419	0.847219704779203	Junction	DLPFC
chr19:35778361-35778463(+)	ENSG00000004777.18	ENSG00000004777	ARHGAP33	-0.0258690212316554	0.930321143317408	-0.472731865866392	0.636696481256989	0.847219704779203	Junction	DLPFC
chr13:110170733-110172719(-)	ENSG00000187498.14	ENSG00000187498	COL4A1	-0.0500887094117907	-0.345533242486428	-0.472726409017427	0.636700371046209	0.847219704779203	Junction	DLPFC
chr10:115462036-115469171(+)	ENSG00000107518.16	ENSG00000107518	ATRNL1	0.149307518324561	-2.41794646549733	0.472725192536262	0.636701238188186	0.847219704779203	Junction	DLPFC
chr9:8499841-8500753(-)	ENSG00000153707.16	ENSG00000153707	PTPRD	-0.0437710478858187	0.110315888416101	-0.472703951753835	0.636716379295657	0.847232088691122	Junction	DLPFC
chr1:112542091-112550600(-)	ENSG00000007341.18	ENSG00000007341	ST7L	0.0310268832822311	-0.102932365295372	0.472678858870254	0.636734266500057	0.847248126373684	Junction	DLPFC
chr2:97219247-97224808(+)	ENSG00000135976.16	ENSG00000135976	ANKRD36	0.0240421361654914	2.94222882670945	0.472657936331094	0.636749181079815	0.847260208379829	Junction	DLPFC
chr18:10455040-10468468(+)	ENSG00000154856.12	ENSG00000154856	APCDD1	-0.0334739492164505	0.984863005047933	-0.47264863480968	0.636755811693578	0.847261267597665	Junction	DLPFC
chr14:49820457-49825866(-)	ENSG00000165525.17	ENSG00000165525	NEMF	-0.0406493783698773	-0.920137624734381	-0.472637153009215	0.636763996565228	0.847263596787579	Junction	DLPFC
chr17:82054050-82054509(+)	ENSG00000169727.12	ENSG00000169727	GPS1	-0.018525502956968	2.19989414074944	-0.472626953883124	0.636771267111943	0.847263596787579	Junction	DLPFC
chr3:184278558-184283784(+)	ENSG00000145194.17	ENSG00000145194	ECE2	0.033721741020411	0.343130358646231	0.472621624897425	0.636775065945452	0.847263596787579	Junction	DLPFC
chr1:236590955-236591992(-)	ENSG00000119285.10	ENSG00000119285	HEATR1	-0.0260732204893419	1.43600143646104	-0.472592458275186	0.636795857903497	0.847269241886678	Junction	DLPFC
chr19:10173906-10175539(-)	ENSG00000130816.14	ENSG00000130816	DNMT1	-0.0205950198805328	1.77272348931348	-0.472592416868246	0.636795887421393	0.847269241886678	Junction	DLPFC
chr17:38870259-38878085(+)	ENSG00000002834.17	ENSG00000002834	LASP1	0.0154319376358024	2.74181471238559	0.472579894882605	0.636804814035297	0.847269241886678	Junction	DLPFC
chr9:6486926-6493825(+)	ENSG00000147854.16	ENSG00000147854	UHRF2	0.0275031246402002	2.03543932996699	0.472576500488812	0.636807233823812	0.847269241886678	Junction	DLPFC
chr4:15527657-15528619(+)	ENSG00000048342.15	ENSG00000048342	CC2D2A	0.0304808413735785	0.0489289997090938	0.472574749959721	0.636808481738935	0.847269241886678	Junction	DLPFC
chr16:68930296-68974027(+)	ENSG00000103047.7	ENSG00000103047	TANGO6	-0.0248372992510387	1.0356562865587	-0.472556073128766	0.636821796120669	0.84727919355958	Junction	DLPFC
chr2:55317350-55317563(-)	ENSG00000115355.15	ENSG00000115355	CCDC88A	-0.0198871818832527	4.11444483743101	-0.472540873073452	0.636832632057602	0.847285847557035	Junction	DLPFC
chr17:42207729-42210170(-)	ENSG00000173757.9	ENSG00000173757	STAT5B	-0.0139823659601755	2.2378600132029	-0.472518860423361	0.63684832474983	0.847293674877544	Junction	DLPFC
chr1:1296634-1297821(-)	ENSG00000131584.18	ENSG00000131584	ACAP3	0.019463636214039	2.79993701878898	0.472516251321289	0.636850184774604	0.847293674877544	Junction	DLPFC
chr11:47803537-47804548(-)	ENSG00000030066.13	ENSG00000030066	NUP160	-0.0285172289264936	0.727314810794393	-0.472491639409155	0.636867730681241	0.847309255718343	Junction	DLPFC
chr8:38290678-38295795(-)	ENSG00000147548.16	ENSG00000147548	WHSC1L1	0.0178886880018459	1.78053026884034	0.472469949535966	0.636883193626986	0.847322065061055	Junction	DLPFC
chr12:7064393-7065099(+)	ENSG00000182326.14	ENSG00000182326	C1S	-0.034959531728898	0.879463980979833	-0.472451792002952	0.636896138451245	0.847331524040853	Junction	DLPFC
chr21:25693909-25698676(+)	ENSG00000154721.14	ENSG00000154721	JAM2	-0.0191903243654644	2.37868394295087	-0.472418998564686	0.636919517751476	0.847354864827283	Junction	DLPFC
chr17:32464579-32468998(+)	ENSG00000108671.9	ENSG00000108671	PSMD11	-0.0142062618907681	2.77176743737431	-0.47238766027087	0.636941859980345	0.847371792579897	Junction	DLPFC
chr5:170266892-170267008(-)	ENSG00000043462.11	ENSG00000043462	LCP2	-0.0389143633982118	-0.475726305477355	-0.472381234816769	0.636946440965203	0.847371792579897	Junction	DLPFC
chr17:19649125-19651546(+)	ENSG00000072210.18	ENSG00000072210	ALDH3A2	-0.0191006548392524	2.1282963064858	-0.472376596830995	0.636949747595039	0.847371792579897	Junction	DLPFC
chr12:57719183-57720098(+)	ENSG00000135506.15	ENSG00000135506	OS9	0.0157335525665451	2.74795103001123	0.472352201662812	0.636967140133366	0.847387167672819	Junction	DLPFC
chr21:43072202-43073265(-)	ENSG00000160200.17	ENSG00000160200	CBS	-0.0321435689276777	1.50358449179702	-0.472319302233631	0.636990596103768	0.847410608877318	Junction	DLPFC
chr2:238185288-238188130(-)	ENSG00000132323.8	ENSG00000132323	ILKAP	-0.0240910963230565	1.62506543017612	-0.472304566130066	0.63700110247165	0.847416822506282	Junction	DLPFC
chr1:26924167-26941456(+)	ENSG00000090273.13	ENSG00000090273	NUDC	0.0170141513751167	3.28486390751248	0.472234881944916	0.637050786047025	0.847475153859842	Junction	DLPFC
chr5:73774039-73776515(+)	ENSG00000214944.9	ENSG00000214944	ARHGEF28	-0.0304047615601165	0.579418437512796	-0.472202082642858	0.637074171928823	0.847498500375343	Junction	DLPFC
chr12:15109518-15111343(-)	ENSG00000134533.6	ENSG00000134533	RERG	-0.0360687512066659	1.22497306419731	-0.472183888005633	0.637087144850289	0.847501579597154	Junction	DLPFC
chr10:62059296-62069699(+)	ENSG00000150347.14	ENSG00000150347	ARID5B	-0.0190810602687443	1.63164122135793	-0.472182465567702	0.637088159064587	0.847501579597154	Junction	DLPFC
chr6:28904666-28907235(-)	ENSG00000204713.10	ENSG00000204713	TRIM27	0.0168439227091924	2.11256059123017	0.472160332349013	0.637103940387258	0.847514809177143	Junction	DLPFC
chr6:17646155-17647806(-)	ENSG00000124789.11	ENSG00000124789	NUP153	-0.0235109983321723	1.24552805496138	-0.472146406748954	0.637113869637312	0.84751759552273	Junction	DLPFC
chr9:122998767-123010353(+)	ENSG00000011454.16	ENSG00000011454	RABGAP1	0.0154378288590756	3.89944524782102	0.472141024037755	0.637117707642812	0.84751759552273	Junction	DLPFC
chr10:78022023-78022144(-)	ENSG00000148606.12	ENSG00000148606	POLR3A	0.0169192608308366	1.89220006824409	0.472127969916839	0.637127015592759	0.847522213550926	Junction	DLPFC
chr10:45751554-45752587(+)	ENSG00000172661.17	ENSG00000172661	FAM21C	-0.0211761280195074	1.56921477223502	-0.472096930965006	0.637149147456381	0.847540178500625	Junction	DLPFC
chr9:96845017-96851946(-)	ENSG00000196597.11	ENSG00000196597	ZNF782	0.0298837884872791	0.303284234330383	0.472092658679165	0.637152193771797	0.847540178500625	Junction	DLPFC
chr14:90744923-90780737(-)	ENSG00000165914.14	ENSG00000165914	TTC7B	0.0156168796343557	2.79736794840461	0.472073067725053	0.637166163006219	0.847547251153122	Junction	DLPFC
chr22:24011368-24035443(+)	ENSG00000099991.17	ENSG00000099991	CABIN1	0.022076521721253	0.761596327059982	0.472062549654671	0.637173662918499	0.847547251153122	Junction	DLPFC
chr19:32439236-32439775(+)	ENSG00000178904.18	ENSG00000178904	DPY19L3	-0.0232860805650322	1.57118383223481	-0.472055793632815	0.637178480320978	0.847547251153122	Junction	DLPFC
chr18:12785845-12794383(-)	ENSG00000175354.18	ENSG00000175354	PTPN2	-0.0568047096239773	-1.13694812213949	-0.472044375183159	0.637186622317161	0.847547251153122	Junction	DLPFC
chr19:10554282-10555086(-)	ENSG00000129347.19	ENSG00000129347	KRI1	0.0314386231837692	0.182153094289611	0.472041518026248	0.637188659637455	0.847547251153122	Junction	DLPFC
chr19:49434883-49435167(-)	ENSG00000104888.9	ENSG00000104888	SLC17A7	-0.0308045157143105	5.36127942153755	-0.47202676153763	0.637199181922346	0.847547251153122	Junction	DLPFC
chr9:6592991-6595013(-)	ENSG00000178445.8	ENSG00000178445	GLDC	-0.0313937040987979	0.473657293435685	-0.472026544977605	0.637199336343523	0.847547251153122	Junction	DLPFC
chr3:52907315-52907554(-)	ENSG00000163935.13	ENSG00000163935	SFMBT1	0.0235577145380341	0.402989922304971	0.472012794088962	0.63720914164084	0.847547251153122	Junction	DLPFC
chr11:47269907-47273826(+)	ENSG00000110514.19	ENSG00000110514	MADD	0.0317610519607885	0.595968026830477	0.472011534787328	0.637210039609771	0.847547251153122	Junction	DLPFC
chr12:102959003-102959361(+)	ENSG00000139352.3	ENSG00000139352	ASCL1	0.038880766741346	0.224505740097359	0.471967408395416	0.637241505108778	0.847581339685703	Junction	DLPFC
chr10:50125450-50126056(+)	ENSG00000099290.15	ENSG00000099290	FAM21A	-0.0159464254250962	1.96571208446257	-0.471892161532927	0.63729516340302	0.847634168596916	Junction	DLPFC
chr7:4786429-4787633(+)	ENSG00000242802.6	ENSG00000242802	AP5Z1	-0.030231867131577	0.136069985040073	-0.471886630917611	0.637299107342248	0.847634168596916	Junction	DLPFC
chr19:50669286-50672017(-)	ENSG00000161681.15	ENSG00000161681	SHANK1	0.0384899525426017	1.8744020422115	0.471867685829668	0.637312617359432	0.847634168596916	Junction	DLPFC
chr3:113673377-113674831(-)	ENSG00000176542.9	ENSG00000176542	USF3	-0.0263114625486473	1.6127621049422	-0.47186765230484	0.637312641266581	0.847634168596916	Junction	DLPFC
chr5:179801468-179801553(-)	ENSG00000161013.16	ENSG00000161013	MGAT4B	0.0325564936939171	0.211641467443896	0.471858571672948	0.637319116839996	0.847634168596916	Junction	DLPFC
chr9:108944019-108948185(-)	ENSG00000119326.14	ENSG00000119326	CTNNAL1	-0.0273879082278644	0.457818237320475	-0.47185796992047	0.637319545962254	0.847634168596916	Junction	DLPFC
chr4:154538109-154539104(-)	ENSG00000171566.11	ENSG00000171566	PLRG1	-0.0146243669710588	2.84737007057265	-0.471854411271672	0.637322083711527	0.847634168596916	Junction	DLPFC
chr2:179970857-179970940(-)	ENSG00000163510.13	ENSG00000163510	CWC22	0.0248207303534787	1.57823527283088	0.471822963274553	0.637344510142708	0.847650647845849	Junction	DLPFC
chr2:229803690-229803998(-)	ENSG00000153827.13	ENSG00000153827	TRIP12	0.0104573266839625	3.99228608551005	0.4718206656026	0.63734614868881	0.847650647845849	Junction	DLPFC
chr2:240746178-240747235(-)	ENSG00000130294.14	ENSG00000130294	KIF1A	-0.0138829847150362	5.22468453524157	-0.471785436085265	0.637371272249357	0.847668760170201	Junction	DLPFC
chr14:24183899-24183997(-)	ENSG00000196497.15	ENSG00000196497	IPO4	-0.04232135488898	-0.399554752850701	-0.471783387747179	0.637372733013039	0.847668760170201	Junction	DLPFC
chr19:47272162-47273356(+)				0.0357751968124215	0.0061063763008106	0.471777012610973	0.637377279423638	0.847668760170201	Junction	DLPFC
chr1:180430263-180492268(-)	ENSG00000230124.6	ENSG00000230124	ACBD6	0.013500231595687	2.94591327678463	0.471754996973653	0.637392979919345	0.84768187733316	Junction	DLPFC
chr10:27116346-27117575(-)	ENSG00000136758.18	ENSG00000136758	YME1L1	0.009952289069742	4.08049183584902	0.471726356524198	0.637413405157641	0.847696199394217	Junction	DLPFC
chr4:5959627-5965023(-)	ENSG00000181215.13	ENSG00000181215	C4orf50	0.0397659458280277	0.951081656876179	0.471706123695458	0.637427834579338	0.847696199394217	Junction	DLPFC
chr16:112776-117300(-)	ENSG00000103148.15	ENSG00000103148	NPRL3	-0.0339883787240944	0.172179207842941	-0.47169827709027	0.637433430570293	0.847696199394217	Junction	DLPFC
chrX:149487099-149490313(-)	ENSG00000010404.17	ENSG00000010404	IDS	-0.0189982336246657	6.74472408852292	-0.471688560848837	0.637440359965055	0.847696199394217	Junction	DLPFC
chr21:44120497-44120630(+)	ENSG00000241945.7	ENSG00000241945	PWP2	0.0763421409289626	-0.536070497513144	0.47167400439549	0.637450741344622	0.847696199394217	Junction	DLPFC
chr6:12015669-12089183(+)	ENSG00000095951.16	ENSG00000095951	HIVEP1	0.0215334600755499	1.39979904850607	0.47166985215172	0.637453702657258	0.847696199394217	Junction	DLPFC
chr8:143840230-143840705(-)	ENSG00000185189.16	ENSG00000185189	NRBP2	0.023836915554833	2.97254375821605	0.471665067379271	0.637457115086256	0.847696199394217	Junction	DLPFC
chr2:141020103-141048985(-)	ENSG00000168702.17	ENSG00000168702	LRP1B	0.0164320977902274	3.91624583212225	0.47165893953689	0.637461485384153	0.847696199394217	Junction	DLPFC
chr14:30622400-30628208(+)	ENSG00000092108.20	ENSG00000092108	SCFD1	0.0245268779375905	1.82403010799336	0.471654359745875	0.637464751640111	0.847696199394217	Junction	DLPFC
chr14:69703593-69704603(+)	ENSG00000100647.7	ENSG00000100647	SUSD6	-0.0239577717434983	0.794863894445998	-0.471648133618358	0.637469192056273	0.847696199394217	Junction	DLPFC
chr6:106587863-106592163(-)	ENSG00000130347.12	ENSG00000130347	RTN4IP1	0.026153442979395	0.856712249743779	0.471643908270014	0.637472205542805	0.847696199394217	Junction	DLPFC
chr17:80249288-80251328(+)	ENSG00000181045.14	ENSG00000181045	SLC26A11	0.0331337241884552	0.0024569830641171	0.471641672871761	0.637473799814393	0.847696199394217	Junction	DLPFC
chr17:18245851-18245933(-)	ENSG00000177731.15	ENSG00000177731	FLII	0.0167082557754672	2.15294457409441	0.471625768284524	0.63748514291186	0.847703520441773	Junction	DLPFC
chr20:38531232-38532729(+)	ENSG00000170471.14	ENSG00000170471	RALGAPB	-0.0143055570175733	2.61951363162389	-0.471573102329092	0.637522704700647	0.847735294467417	Junction	DLPFC
chr13:21146928-21147185(+)	ENSG00000150459.12	ENSG00000150459	SAP18	-0.0086049405555151	4.62319078781431	-0.471568449665638	0.637526023063103	0.847735294467417	Junction	DLPFC
chr3:131382316-131383161(+)	ENSG00000198585.11	ENSG00000198585	NUDT16	0.020876822439036	1.31902321074224	0.471567709538099	0.63752655093592	0.847735294467417	Junction	DLPFC
chr12:56179057-56180976(-)	ENSG00000139613.11	ENSG00000139613	SMARCC2	0.0115055605006439	4.04096028704732	0.471556239873165	0.63753473133929	0.847738409412434	Junction	DLPFC
chr1:224153338-224157351(+)	ENSG00000143756.11	ENSG00000143756	FBXO28	0.014790627296072	2.82092993496644	0.471533919534959	0.637550650795422	0.847751814927537	Junction	DLPFC
chr1:149607555-149646598(+)	ENSG00000277147.4	ENSG00000277147	LINC00869	-0.0329913826957877	-0.030203479199851	-0.471520223904068	0.637560418965088	0.847756560671376	Junction	DLPFC
chr1:25484275-25485612(+)	ENSG00000204178.9	ENSG00000204178	TMEM57	-0.0171371196756453	2.00119302621612	-0.471511483967507	0.637566652605323	0.847756560671376	Junction	DLPFC
chr8:123120189-123126055(+)	ENSG00000156787.16	ENSG00000156787	TBC1D31	-0.0266540900511408	0.218058458796114	-0.471496199770842	0.637577553911465	0.847756560671376	Junction	DLPFC
chr18:2771619-2772249(+)	ENSG00000101596.14	ENSG00000101596	SMCHD1	-0.017152080976782	2.17111459930881	-0.471496174760982	0.637577571749572	0.847756560671376	Junction	DLPFC
chr14:64141524-64141941(+)	ENSG00000054654.15	ENSG00000054654	SYNE2	-0.0455330819688072	-0.801618272322203	-0.471487721754096	0.637583600809246	0.847756814737384	Junction	DLPFC
chr7:44766664-44767515(+)	ENSG00000122515.14	ENSG00000122515	ZMIZ2	-0.0231148896310674	1.99583386238607	-0.471456630147186	0.637605776930396	0.847778538384919	Junction	DLPFC
chr2:97492856-97498612(-)	ENSG00000196912.12	ENSG00000196912	ANKRD36B	-0.095430372059753	-0.878919241401762	-0.471427105863535	0.637626835458156	0.847798775664704	Junction	DLPFC
chr17:15708248-15716058(+)	ENSG00000187607.15	ENSG00000187607	ZNF286A	0.0317099784709703	0.51301100475707	0.471404345480458	0.637643069758183	0.847804880900018	Junction	DLPFC
chr3:113721938-113722905(-)	ENSG00000121579.12	ENSG00000121579	NAA50	0.0172195570607104	2.46614378910862	0.471402945600333	0.637644068256477	0.847804880900018	Junction	DLPFC
chr16:2055520-2056195(+)	ENSG00000103197.16	ENSG00000103197	TSC2	-0.0187790321186205	1.98589326481292	-0.471396112516796	0.637648942127744	0.847804880900018	Junction	DLPFC
chr13:37012298-37017244(-)	ENSG00000102710.19	ENSG00000102710	SUPT20H	-0.028066997244822	0.864332986737542	-0.471381500806706	0.637659364355766	0.847809172198464	Junction	DLPFC
chr11:46630101-46644278(+)	ENSG00000175224.16	ENSG00000175224	ATG13	-0.0168828157811301	2.34974750229116	-0.471375217155647	0.637663846375117	0.847809172198464	Junction	DLPFC
chr9:128539699-128540274(+)	ENSG00000119392.14	ENSG00000119392	GLE1	0.0231113051823519	0.555851541067852	0.471356725258729	0.637677036401757	0.847818946576618	Junction	DLPFC
chr18:9279645-9280940(+)	ENSG00000101745.16	ENSG00000101745	ANKRD12	-0.0167908124970996	2.70173261553658	-0.471338595966695	0.637689967898962	0.847827188666118	Junction	DLPFC
chr2:98616534-98618167(+)	ENSG00000115446.11	ENSG00000115446	UNC50	-0.0173089128647853	2.9895401922073	-0.471331663894436	0.637694912526887	0.847827188666118	Junction	DLPFC
chr14:44945929-44961845(-)	ENSG00000179454.13	ENSG00000179454	KLHL28	-0.0245845749751726	2.46468790259134	-0.471320601870808	0.637702803071208	0.847829916915535	Junction	DLPFC
chr1:235430805-235434203(+)	ENSG00000116957.12	ENSG00000116957	TBCE	0.0214734852388792	0.948470382876528	0.47129804860281	0.637718890450838	0.847843042009135	Junction	DLPFC
chr10:49752741-49756775(-)	ENSG00000197444.9	ENSG00000197444	OGDHL	0.0228787723805344	2.93350680318745	0.471279412328756	0.637732183944804	0.847843042009135	Junction	DLPFC
chr2:140495749-140501686(-)	ENSG00000168702.17	ENSG00000168702	LRP1B	0.0190399787284022	2.57075405541656	0.47127570753394	0.637734826636537	0.847843042009135	Junction	DLPFC
chr19:8316646-8320856(-)	ENSG00000167774.2	ENSG00000167774	CTD-2550O8.5	0.0205595329419331	3.57962865518578	0.47127304171534	0.637736728212123	0.847843042009135	Junction	DLPFC
chr20:35673685-35674349(-)	ENSG00000272897.5	ENSG00000272897	RP1-309K20.6	-0.0162526075201391	2.58687417177788	-0.471265836110943	0.637741868109245	0.847843042009135	Junction	DLPFC
chr12:65051471-65055117(-)	ENSG00000156076.9	ENSG00000156076	WIF1	0.0478868830010332	2.38829861810951	0.471225255260403	0.637770815542265	0.847860166039987	Junction	DLPFC
chr18:68837370-68838705(+)	ENSG00000150636.16	ENSG00000150636	CCDC102B	0.0299113861217802	0.860388076005265	0.471223654887361	0.637771957143594	0.847860166039987	Junction	DLPFC
chr1:45824581-45829438(+)	ENSG00000086015.20	ENSG00000086015	MAST2	-0.0194039001546768	1.23664856787579	-0.471215250979085	0.637777951955592	0.847860166039987	Junction	DLPFC
chr8:41695332-41696362(-)	ENSG00000029534.19	ENSG00000029534	ANK1	0.0436741418570408	-0.80360528732227	0.471215038579377	0.637778103468301	0.847860166039987	Junction	DLPFC
chr17:5387671-5387778(-)	ENSG00000108559.11	ENSG00000108559	NUP88	-0.0220482470069674	1.16991965083179	-0.471189346414513	0.637796430768957	0.847873680443381	Junction	DLPFC
chr6:31150216-31150454(-)	ENSG00000204536.13	ENSG00000204536	CCHCR1	-0.0351336364747836	-0.552626992091085	-0.471184417411468	0.637799946859343	0.847873680443381	Junction	DLPFC
chr14:102012471-102015104(+)	ENSG00000197102.10	ENSG00000197102	DYNC1H1	0.0110069304360755	4.99438365228196	0.471160853180021	0.637816756450307	0.84788826459386	Junction	DLPFC
chr19:3207470-3207628(+)	ENSG00000125912.10	ENSG00000125912	NCLN	0.0246805187539157	1.72132742805514	0.471136955579686	0.637833804041655	0.847900108864311	Junction	DLPFC
chr17:41893175-41897748(-)	ENSG00000131473.16	ENSG00000131473	ACLY	-0.0267731887315021	0.967176306643588	-0.471128115660942	0.637840110134523	0.847900108864311	Junction	DLPFC
chr8:42974195-42982626(+)	ENSG00000168172.8	ENSG00000168172	HOOK3	0.0146291900305452	3.45793694131469	0.471123807957992	0.63784318311064	0.847900108864311	Junction	DLPFC
chr19:54456466-54456635(+)	ENSG00000167615.16	ENSG00000167615	LENG8	-0.0298405204994673	1.931414592219	-0.471107611799153	0.637854736983036	0.847902563526271	Junction	DLPFC
chr6:100766706-100767144(-)	ENSG00000112249.13	ENSG00000112249	ASCC3	-0.0153328756771358	2.15964493208573	-0.471104849364977	0.63785670763269	0.847902563526271	Junction	DLPFC
chr5:119536551-119541904(+)	ENSG00000133835.14	ENSG00000133835	HSD17B4	-0.0157553063240709	3.78279252771737	-0.471086844612045	0.637869551824381	0.847911586355687	Junction	DLPFC
chr11:31463306-31509518(-)	ENSG00000148950.9	ENSG00000148950	IMMP1L	0.0832885803673292	-1.43499324581393	0.471078964456228	0.637875173387238	0.847911586355687	Junction	DLPFC
chr1:180090797-180092613(+)	ENSG00000135837.15	ENSG00000135837	CEP350	-0.020426422947279	1.88941874905666	-0.471052031649311	0.637894386930059	0.847929364575277	Junction	DLPFC
chr2:178454528-178456009(+)	ENSG00000204311.12	ENSG00000204311	DFNB59	-0.0436646090149949	-0.868705146812439	-0.470921707810156	0.637987361851459	0.848045189838416	Junction	DLPFC
chr10:102810055-102812594(+)	ENSG00000166272.16	ENSG00000166272	WBP1L	-0.0234169021294688	1.12619143606444	-0.470889348848577	0.638010448091375	0.848061159112483	Junction	DLPFC
chr3:139373809-139374488(-)	ENSG00000184432.9	ENSG00000184432	COPB2	0.0124870150239504	3.555422399221	0.470888497128179	0.63801105574918	0.848061159112483	Junction	DLPFC
chr14:78062322-78242390(+)	ENSG00000021645.18	ENSG00000021645	NRXN3	-0.0927520486806356	-1.60412972403679	-0.470867533211471	0.638026012480523	0.848073277097491	Junction	DLPFC
chr2:237760206-237762602(+)	ENSG00000124831.18	ENSG00000124831	LRRFIP1	-0.0222030031044825	1.04618972173925	-0.470839562738247	0.638045968278367	0.848085286748312	Junction	DLPFC
chr9:87650119-87651526(+)	ENSG00000196730.12	ENSG00000196730	DAPK1	0.0192736717805215	2.52505057775806	0.470838497734911	0.638046728120244	0.848085286748312	Junction	DLPFC
chr14:35308996-35310739(+)	ENSG00000258790.1	ENSG00000258790	RP11-561B11.2	0.00947844674823	4.60655484728718	0.470818197260746	0.638061211857175	0.848090744245098	Junction	DLPFC
chr21:45128574-45134714(+)	ENSG00000197381.15	ENSG00000197381	ADARB1	-0.0228071158402475	0.900053274122818	-0.470816371386673	0.638062514566539	0.848090744245098	Junction	DLPFC
chr16:2289621-2292139(-)	ENSG00000167972.13	ENSG00000167972	ABCA3	0.019233189000413	3.07718467575624	0.470789564859437	0.638081640392612	0.848093556182389	Junction	DLPFC
chr3:184317498-184317716(+)	ENSG00000114867.20	ENSG00000114867	EIF4G1	-0.0178564759637836	2.68990640486966	-0.470778587555548	0.63808947251031	0.848093556182389	Junction	DLPFC
chr7:134005091-134007675(+)	ENSG00000131558.14	ENSG00000131558	EXOC4	-0.015498013826689	2.58247717367753	-0.470777964591296	0.638089916985816	0.848093556182389	Junction	DLPFC
chr13:48347864-48348955(+)	ENSG00000139687.13	ENSG00000139687	RB1	-0.0167476177628192	2.44831943801475	-0.470775082027409	0.638091973652946	0.848093556182389	Junction	DLPFC
chr19:5218799-5219309(-)	ENSG00000105426.15	ENSG00000105426	PTPRS	-0.0209815951037819	3.34937825269372	-0.470769229581218	0.638096149296224	0.848093556182389	Junction	DLPFC
chr3:167373788-167379637(-)	ENSG00000169064.12	ENSG00000169064	ZBBX	0.058004185546808	-0.0699082047705858	0.470764292367811	0.63809967194193	0.848093556182389	Junction	DLPFC
chr6:30606244-30606467(-)	ENSG00000204569.9	ENSG00000204569	PPP1R10	-0.0194463215442687	1.83832738900254	-0.470717759493113	0.638132873022778	0.848129920858965	Junction	DLPFC
chr17:40131585-40132033(+)	ENSG00000188895.11	ENSG00000188895	MSL1	0.0143895454123464	2.34414125194058	0.470685169461283	0.638156126356753	0.848153063635086	Junction	DLPFC
chr7:65068611-65068708(+)	ENSG00000234585.6	ENSG00000234585	CCT6P3	-0.0445176492846736	-0.0579295174145781	-0.470637334559117	0.638190257715115	0.84818983668595	Junction	DLPFC
chr19:14170792-14177530(-)	ENSG00000072071.16	ENSG00000072071	ADGRL1	-0.0216592957399365	2.96694174979753	-0.470630020446212	0.638195476579257	0.84818983668595	Junction	DLPFC
chr11:34453195-34453800(+)	ENSG00000121691.4	ENSG00000121691	CAT	-0.0266823977929093	2.37004279650878	-0.470610059644966	0.638209719370049	0.848201002979987	Junction	DLPFC
chr17:39070017-39072449(-)	ENSG00000161381.13	ENSG00000161381	PLXDC1	-0.029024111004808	1.01415166023483	-0.470562584353019	0.638243595335039	0.848231300988548	Junction	DLPFC
chr5:55272176-55273292(-)	ENSG00000067248.9	ENSG00000067248	DHX29	0.0172811213107099	1.77916134645833	0.470561738466449	0.638244198923752	0.848231300988548	Junction	DLPFC
chr1:167370215-167371916(+)	ENSG00000143190.21	ENSG00000143190	POU2F1	0.0251283115383478	0.78546351546586	0.470538314974667	0.638260913027814	0.848245750960234	Junction	DLPFC
chr17:6756111-6758088(+)	ENSG00000132530.16	ENSG00000132530	XAF1	-0.0404322943859384	0.907446169028081	-0.470515766278034	0.638277003086067	0.848259371321077	Junction	DLPFC
chr12:122278204-122278791(-)	ENSG00000130779.19	ENSG00000130779	CLIP1	0.0143407401061457	3.0334762425397	0.470505520031744	0.638284314549659	0.848260195467488	Junction	DLPFC
chr3:179413614-179413714(-)	ENSG00000114450.9	ENSG00000114450	GNB4	-0.0194144666430985	1.94005408211384	-0.470483307168128	0.638300165211636	0.848260195467488	Junction	DLPFC
chr3:121223158-121223243(+)	ENSG00000145087.12	ENSG00000145087	STXBP5L	0.0321920506963948	0.251092908757692	0.470466478336649	0.638312174044858	0.848260195467488	Junction	DLPFC
chr18:21844254-21846943(+)	ENSG00000101752.11	ENSG00000101752	MIB1	0.0141821237355524	2.63328000914269	0.470464526002821	0.638313567210817	0.848260195467488	Junction	DLPFC
chr2:102723910-102726844(-)	ENSG00000135953.10	ENSG00000135953	MFSD9	-0.0417455110809042	-0.734509827992416	-0.470462503044138	0.638315010775321	0.848260195467488	Junction	DLPFC
chr11:47180691-47182402(-)	ENSG00000165912.15	ENSG00000165912	PACSIN3	-0.0406304880268893	-0.638230523060323	-0.47045315940213	0.638321678329236	0.848260195467488	Junction	DLPFC
chr4:27007701-27008427(+)	ENSG00000109689.14	ENSG00000109689	STIM2	-0.0181867278792566	1.53843958257475	-0.47045116218399	0.638323103533158	0.848260195467488	Junction	DLPFC
chr1:243221814-243225175(-)	ENSG00000143702.15	ENSG00000143702	CEP170	0.0139622845317239	3.50855938082979	0.470449408697976	0.638324354812276	0.848260195467488	Junction	DLPFC
chr11:64805771-64806231(-)	ENSG00000133895.14	ENSG00000133895	MEN1	0.0244182850841172	0.570523067914138	0.470436191740025	0.638333786402676	0.848264966311708	Junction	DLPFC
chr17:42022641-42023653(+)	ENSG00000168256.17	ENSG00000168256	NKIRAS2	-0.0305084233898942	0.0038295147906645	-0.470426391363375	0.638340779966567	0.848266497269006	Junction	DLPFC
chr13:49706170-49706267(-)	ENSG00000102753.9	ENSG00000102753	KPNA3	-0.0135859181426213	2.79021769363371	-0.470413786007094	0.63834977521576	0.848270688136508	Junction	DLPFC
chr3:42188146-42189015(+)	ENSG00000182606.14	ENSG00000182606	TRAK1	0.0159193065850454	2.12704072821448	0.470373498007225	0.6383785253049	0.84829361815561	Junction	DLPFC
chr2:17738327-17741611(-)	ENSG00000163029.15	ENSG00000163029	SMC6	-0.0253117126398062	2.01327776035171	-0.470373233421576	0.638378714118784	0.84829361815561	Junction	DLPFC
chr17:42722916-42724304(-)	ENSG00000108799.12	ENSG00000108799	EZH1	-0.014557853090364	3.18899698345911	-0.470349115169562	0.638395925509538	0.848301405147415	Junction	DLPFC
chrX:10128162-10128556(+)	ENSG00000047644.18	ENSG00000047644	WWC3	0.030677066875611	0.020920674094054	0.470348649755476	0.638396257642651	0.848301405147415	Junction	DLPFC
chr12:110135014-110135326(+)	ENSG00000122970.15	ENSG00000122970	IFT81	0.0183962848570457	2.65195584051559	0.470331114772266	0.638408771172937	0.84830155568352	Junction	DLPFC
chr22:50462474-50462558(-)	ENSG00000100241.20	ENSG00000100241	SBF1	-0.0170914458999376	3.20742555133634	-0.470325843101414	0.63841253322772	0.84830155568352	Junction	DLPFC
chr4:125297-126847(+)	ENSG00000250312.6	ENSG00000250312	ZNF718	0.0727152293347697	-1.12076288974063	0.470323933302218	0.638413896131733	0.84830155568352	Junction	DLPFC
chr17:28328734-28329172(-)	ENSG00000109083.13	ENSG00000109083	IFT20	0.0276683603970134	0.84343924038925	0.470293552214806	0.638435577375058	0.848315384692296	Junction	DLPFC
chr5:160213820-160232097(+)	ENSG00000170231.15	ENSG00000170231	FABP6	0.0417091588081468	-0.857706508654387	0.470292977931662	0.638435987211061	0.848315384692296	Junction	DLPFC
chr2:148922228-148929280(+)	ENSG00000168280.16	ENSG00000168280	KIF5C	0.0097207018408617	5.77826804206093	0.470247881862187	0.638468170276071	0.848350385023694	Junction	DLPFC
chr6:119179946-119180311(-)	ENSG00000111885.6	ENSG00000111885	MAN1A1	0.0270946710873182	2.04448442857495	0.470231905825542	0.638479571829055	0.848350934762057	Junction	DLPFC
chr7:77537646-77571077(+)	ENSG00000127947.15	ENSG00000127947	PTPN12	-0.021477521532308	1.76190301784793	-0.470230930123745	0.638480268156963	0.848350934762057	Junction	DLPFC
chr9:67249258-67258030(+)	ENSG00000276386.1	ENSG00000276386	CNTNAP3P2	-0.0622457812512279	-1.08615894699324	-0.470215190184418	0.63849150130445	0.848352606001965	Junction	DLPFC
chr10:14934776-14935462(-)	ENSG00000152457.17	ENSG00000152457	DCLRE1C	-0.0354911197424132	-0.525383795926931	-0.470212795786498	0.638493210125516	0.848352606001965	Junction	DLPFC
chr12:68824652-68828770(+)	ENSG00000135679.22	ENSG00000135679	MDM2	-0.0145217499077026	2.85350410860112	-0.470192321999446	0.638507821826789	0.84836425790083	Junction	DLPFC
chr1:145630808-145631663(+)	ENSG00000117262.18	ENSG00000117262	GPR89A	-0.0444756928902485	1.84075659233464	-0.470176599065322	0.638519043042255	0.848371404801161	Junction	DLPFC
chr11:77901552-77903539(-)	ENSG00000149262.16	ENSG00000149262	INTS4	-0.0265952304500129	1.07095233750576	-0.470064680752835	0.638598919816829	0.848469770275685	Junction	DLPFC
chr18:28003170-28005848(-)	ENSG00000170558.8	ENSG00000170558	CDH2	-0.0127935421431211	3.38099631775283	-0.470042476316823	0.638614767757421	0.848480638070553	Junction	DLPFC
chr22:30889235-30889489(+)	ENSG00000184792.15	ENSG00000184792	OSBP2	0.0214243071507471	1.89044906033522	0.470030148976124	0.638623566204361	0.848480638070553	Junction	DLPFC
chr19:1460858-1461036(+)	ENSG00000115266.11	ENSG00000115266	APC2	-0.0182384083596131	2.55060815105248	-0.470028660841757	0.638624628340485	0.848480638070553	Junction	DLPFC
chr1:1342759-1348895(-)	ENSG00000107404.18	ENSG00000107404	DVL1	0.0171377694934483	2.66363527573063	0.470002368529052	0.63864339425199	0.848494743209428	Junction	DLPFC
chr7:75019096-75020038(+)	ENSG00000274070.1	ENSG00000274070	GATSL2	0.0185229680161511	2.42098251059672	0.469991965790958	0.638650819180783	0.848494743209428	Junction	DLPFC
chr8:98136955-98140077(+)	ENSG00000104356.10	ENSG00000104356	POP1	0.0348241673749323	-0.622654060246925	0.469988561454235	0.638653249025669	0.848494743209428	Junction	DLPFC
chr11:71990718-71994718(+)	ENSG00000137522.17	ENSG00000137522	RNF121	-0.0158456813045247	1.70787825303715	-0.469981040539793	0.638658617091168	0.848494743209428	Junction	DLPFC
chr11:78196919-78197935(+)	ENSG00000118369.12	ENSG00000118369	USP35	0.0401988387328956	-0.858795881455541	0.469966198250374	0.638669210856328	0.848501054731259	Junction	DLPFC
chrX:124529984-124546873(-)	ENSG00000009694.13	ENSG00000009694	TENM1	0.0295334697562712	0.608715422536337	0.469953292573827	0.638678422413665	0.848505529828533	Junction	DLPFC
chr2:119367061-119367558(+)	ENSG00000155368.16	ENSG00000155368	DBI	0.0458490011156957	-0.785189362737077	0.469932729617897	0.63869309954739	0.848511660788753	Junction	DLPFC
chr17:15708248-15715999(+)	ENSG00000187607.15	ENSG00000187607	ZNF286A	0.0266443056006064	0.297619810079573	0.469930454287378	0.638694723609125	0.848511660788753	Junction	DLPFC
chr17:41821090-41821653(+)	ENSG00000141756.18	ENSG00000141756	FKBP10	-0.0377942299163368	-0.167501951169589	-0.469913028754539	0.638707161482288	0.848520421816434	Junction	DLPFC
chr17:37207801-37221723(-)	ENSG00000278540.4	ENSG00000278540	ACACA	0.0316281917139328	0.596897093497133	0.469894754404431	0.638720205327869	0.84852998770887	Junction	DLPFC
chr2:206159685-206159912(+)	ENSG00000114942.13	ENSG00000114942	EEF1B2	-0.0624858228905976	-1.35150868281265	-0.469875117223215	0.638734222058667	0.848540845877534	Junction	DLPFC
chr12:56116864-56117188(+)	ENSG00000229117.8	ENSG00000229117	RPL41	-0.0490559486788423	0.715329702017202	-0.469865564149576	0.63874104094883	0.848542141801697	Junction	DLPFC
chrX:46662644-46669606(-)	ENSG00000065923.9	ENSG00000065923	SLC9A7	0.0224260680682004	2.11367989638638	0.469846112806822	0.638754925221114	0.848545162059908	Junction	DLPFC
chrX:47180041-47180211(+)	ENSG00000182872.15	ENSG00000182872	RBM10	0.0318835813737918	-0.0085862560294872	0.469846006259214	0.63875500127462	0.848545162059908	Junction	DLPFC
chr12:27646149-27647728(+)	ENSG00000110841.13	ENSG00000110841	PPFIBP1	0.0131310155564886	3.43016925024387	0.469826239834805	0.638769110581616	0.848556142672864	Junction	DLPFC
chr4:39216014-39216095(+)	ENSG00000157796.17	ENSG00000157796	WDR19	0.0152596435348197	1.77906094543409	0.469790736069196	0.638794453559002	0.848582046024451	Junction	DLPFC
chr5:141587198-141588223(-)	ENSG00000131504.15	ENSG00000131504	DIAPH1	0.0326255619342038	0.0715018953370352	0.469758388105261	0.638817544259361	0.848588358232622	Junction	DLPFC
chr7:72278811-72447041(-)	ENSG00000183166.10	ENSG00000183166	CALN1	0.0442843985727811	-0.666195401541889	0.469746012445772	0.638826378374983	0.848588358232622	Junction	DLPFC
chr19:41978073-41978150(-)	ENSG00000105409.16	ENSG00000105409	ATP1A3	0.0316254459275392	5.46451549565189	0.469742159445671	0.638829128772119	0.848588358232622	Junction	DLPFC
chr12:109085074-109085666(+)	ENSG00000135093.12	ENSG00000135093	USP30	-0.028164443493231	0.974184577664801	-0.469740432066839	0.638830361833086	0.848588358232622	Junction	DLPFC
chr19:7863068-7863184(+)	ENSG00000142459.8	ENSG00000142459	EVI5L	-0.0212761096729863	2.23751787013459	-0.469740130597412	0.638830577032181	0.848588358232622	Junction	DLPFC
chrX:48478169-48478448(+)	ENSG00000068438.14	ENSG00000068438	FTSJ1	0.0249487816674208	1.05308920388385	0.469725443491025	0.6388410612235	0.848588358232622	Junction	DLPFC
chr15:22542851-22542942(+)	ENSG00000276550.4	ENSG00000276550	HERC2P2	0.0830755084545457	2.01112795138968	0.46971953290573	0.638845280434953	0.848588358232622	Junction	DLPFC
chr3:5207274-5208092(+)	ENSG00000134109.10	ENSG00000134109	EDEM1	-0.0216739183357076	0.784010820319418	-0.469718588029221	0.638845954926568	0.848588358232622	Junction	DLPFC
chr5:93563464-93583777(-)	ENSG00000237187.8	ENSG00000237187	NR2F1-AS1	0.0453186479205519	-0.73141804210349	0.469709705460446	0.638852295683229	0.848589018462212	Junction	DLPFC
chr5:146269282-146269419(+)	ENSG00000275740.1	ENSG00000275740	RP11-449H3.3	0.0197271455335485	2.62584476681486	0.46968427323612	0.638870450436916	0.848600054525274	Junction	DLPFC
chr9:86036508-86040738(-)	ENSG00000135052.16	ENSG00000135052	GOLM1	0.0126245913204114	3.53270374968518	0.469680043116692	0.638873470122157	0.848600054525274	Junction	DLPFC
chr1:12022443-12022832(+)	ENSG00000116691.10	ENSG00000116691	MIIP	-0.0328970822753774	-0.377861600347565	-0.469667674364997	0.638882299632408	0.848600054525274	Junction	DLPFC
chr1:180938712-180941044(+)	ENSG00000135835.10	ENSG00000135835	KIAA1614	0.0410910953740014	-0.780806288295927	0.469661730993758	0.638886542363181	0.848600054525274	Junction	DLPFC
chr1:55153918-55154118(-)	ENSG00000162402.13	ENSG00000162402	USP24	-0.0240281078920651	2.24199231844369	-0.469657135331292	0.638889823027664	0.848600054525274	Junction	DLPFC
chr15:65700673-65701050(-)	ENSG00000174485.15	ENSG00000174485	DENND4A	0.0235789372643116	0.924163927781271	0.46963701666429	0.638904185044165	0.848611368685375	Junction	DLPFC
chr8:56312289-56316014(-)	ENSG00000170786.12	ENSG00000170786	SDR16C5	0.035991254274798	0.460831889785702	0.469615081958206	0.638919843622759	0.848624404754737	Junction	DLPFC
chr16:4799782-4800497(-)	ENSG00000067836.12	ENSG00000067836	ROGDI	-0.0162632534341044	3.81476677852016	-0.469605373868497	0.638926774010479	0.848624892153647	Junction	DLPFC
chr7:102491124-102493115(-)	ENSG00000170667.14	ENSG00000170667	RASA4B	-0.0730815090546683	0.976535628521244	-0.469593550964442	0.638935214159538	0.848624892153647	Junction	DLPFC
chr17:40031246-40031537(-)	ENSG00000008838.18	ENSG00000008838	MED24	-0.0164550168871709	2.05099063710431	-0.469590009348564	0.63893774246171	0.848624892153647	Junction	DLPFC
chrX:47147499-47169314(+)	ENSG00000182872.15	ENSG00000182872	RBM10	0.0187460392794878	1.78547927011235	0.469566476461632	0.638954542315291	0.848639443428143	Junction	DLPFC
chr14:77924607-77925763(+)	ENSG00000063761.15	ENSG00000063761	ADCK1	-0.0326806840321504	-0.154386849870401	-0.469543843348383	0.638970700006449	0.848645737366903	Junction	DLPFC
chr14:38208610-38209045(+)	ENSG00000139874.5	ENSG00000139874	SSTR1	0.0526874525329368	-0.841261696085179	0.469543466087224	0.638970969333175	0.848645737366903	Junction	DLPFC
chr7:18829549-18835466(+)	ENSG00000048052.21	ENSG00000048052	HDAC9	-0.0244723090747091	0.474192202796017	-0.469512662850293	0.638992959924112	0.848667182037371	Junction	DLPFC
chr1:18874582-18875381(-)	ENSG00000255275.3	ENSG00000255275	RP13-279N23.2	-0.0266083594129349	2.33546544185469	-0.469499784800694	0.639002153725137	0.84867163064115	Junction	DLPFC
chr3:149059805-149060642(-)	ENSG00000071794.15	ENSG00000071794	HLTF	0.02102527490296	0.839749833142133	0.469458395036371	0.639031702773933	0.848697075860799	Junction	DLPFC
chr4:183240263-183245415(+)	ENSG00000151718.15	ENSG00000151718	WWC2	0.0206931164353256	1.14055506750338	0.469455464208108	0.639033795177496	0.848697075860799	Junction	DLPFC
chr13:98868012-98868230(-)	ENSG00000088387.18	ENSG00000088387	DOCK9	-0.0194891991688436	3.18672686919015	-0.469435846754013	0.639047800722991	0.848697075860799	Junction	DLPFC
chr10:69186551-69187641(+)	ENSG00000156502.13	ENSG00000156502	SUPV3L1	-0.0260636859081862	1.05301876097709	-0.469430195879339	0.639051835092199	0.848697075860799	Junction	DLPFC
chr15:77285079-77286422(-)	ENSG00000173517.10	ENSG00000173517	PEAK1	0.0287867779809484	0.850570689035605	0.469429496470195	0.639052334427098	0.848697075860799	Junction	DLPFC
chr3:53186696-53187339(+)	ENSG00000163932.13	ENSG00000163932	PRKCD	0.029886815698779	0.655159817674373	0.469423830907322	0.639056379294856	0.848697075860799	Junction	DLPFC
chr10:34341817-34347964(-)	ENSG00000148498.15	ENSG00000148498	PARD3	-0.0302491633603445	0.461871722995691	-0.469404883245919	0.639069906852514	0.848701555766352	Junction	DLPFC
chr13:113429093-113433741(-)	ENSG00000153531.13	ENSG00000153531	ADPRHL1	0.0377366893444489	-0.490750876872717	0.469402733615318	0.639071441574693	0.848701555766352	Junction	DLPFC
chr9:137464457-137467316(-)	ENSG00000130653.15	ENSG00000130653	PNPLA7	0.0405624750479165	-0.409627159502035	0.469378784029191	0.639088540413279	0.848709193477988	Junction	DLPFC
chr12:95494218-95494956(+)	ENSG00000111142.13	ENSG00000111142	METAP2	-0.0122402480220533	3.22666652727858	-0.469378305801799	0.639088881846317	0.848709193477988	Junction	DLPFC
chr4:8446591-8449697(+)	ENSG00000155275.18	ENSG00000155275	TRMT44	0.0323918136042202	0.762905594941083	0.469361645207813	0.63910077681565	0.848717228365214	Junction	DLPFC
chr2:240769209-240769626(-)	ENSG00000130294.14	ENSG00000130294	KIF1A	0.0148896902484759	5.80729235723839	0.469353347925978	0.639106700763643	0.848717333742037	Junction	DLPFC
chr1:35187123-35187202(-)	ENSG00000116560.10	ENSG00000116560	SFPQ	-0.0125460371805711	4.2969812751332	-0.469341645184826	0.639115056121152	0.848720667936982	Junction	DLPFC
chr19:1978751-1978858(+)	ENSG00000133275.15	ENSG00000133275	CSNK1G2	0.0202277110942093	2.3038131855066	0.469310636413931	0.639137195546945	0.848740930068077	Junction	DLPFC
chr10:17961863-17965482(+)	ENSG00000148482.11	ENSG00000148482	SLC39A12	-0.0303943796964387	2.09581413718366	-0.469302399735629	0.639143076367302	0.848740930068077	Junction	DLPFC
chr10:120575302-120589302(+)	ENSG00000203805.10	ENSG00000203805	PLPP4	0.0434960220449372	-0.507778049108255	0.469295715961185	0.639147848462714	0.848740930068077	Junction	DLPFC
chr2:73490159-73519774(+)	ENSG00000116127.17	ENSG00000116127	ALMS1	-0.0289374168525427	0.564581039312342	-0.469280287591167	0.639158864100246	0.848747796547512	Junction	DLPFC
chr2:27832778-27843066(-)	ENSG00000171174.13	ENSG00000171174	RBKS	0.0379168198842092	-0.505706352209948	0.469260105742072	0.639173273775137	0.848754264825573	Junction	DLPFC
chr6:69701954-69713644(-)	ENSG00000168216.10	ENSG00000168216	LMBRD1	-0.0175153997342267	3.27625418608655	-0.469257093068412	0.639175424811177	0.848754264825573	Junction	DLPFC
chr22:29512137-29517028(-)	ENSG00000100296.13	ENSG00000100296	THOC5	-0.0178955358773119	1.83807751216373	-0.469223969532965	0.639199075074033	0.848759995409221	Junction	DLPFC
chr5:151751780-151758545(-)	ENSG00000177556.11	ENSG00000177556	ATOX1	-0.0178804743113337	3.44238641173962	-0.469223580197514	0.639199353062423	0.848759995409221	Junction	DLPFC
chr10:119892946-119898426(+)	ENSG00000107651.12	ENSG00000107651	SEC23IP	-0.0283311408263727	1.01855207338945	-0.469217057240722	0.639204010509373	0.848759995409221	Junction	DLPFC
chr2:37289514-37290867(-)	ENSG00000115825.9	ENSG00000115825	PRKD3	-0.0343915129174445	0.1150179525782	-0.469205233437113	0.639212452842713	0.848759995409221	Junction	DLPFC
chr2:222623731-222624271(-)	ENSG00000116120.9	ENSG00000116120	FARSB	0.014705463522838	3.21220649566084	0.469200571473356	0.639215781551977	0.848759995409221	Junction	DLPFC
chr7:7588564-7589404(+)	ENSG00000164654.15	ENSG00000164654	MIOS	0.0244004277408882	2.00033954239722	0.469194412227956	0.639220179353089	0.848759995409221	Junction	DLPFC
chr4:22389184-22392544(-)	ENSG00000152990.13	ENSG00000152990	ADGRA3	-0.0326845746689805	1.96696521188331	-0.469188364838168	0.63922449729987	0.848759995409221	Junction	DLPFC
chr1:147541675-147604776(+)	ENSG00000116128.10	ENSG00000116128	BCL9	-0.0315720605922019	-0.170276438938719	-0.469174560864523	0.639234353635225	0.848759995409221	Junction	DLPFC
chr3:171093969-171101448(-)	ENSG00000154310.16	ENSG00000154310	TNIK	-0.0148817348223443	3.30624515418116	-0.469161750713965	0.639243500416661	0.848759995409221	Junction	DLPFC
chr15:39770611-39776398(-)	ENSG00000150667.6	ENSG00000150667	FSIP1	0.0354946979223734	0.0006306481173208	0.469161637211578	0.63924358146057	0.848759995409221	Junction	DLPFC
chr20:43533419-43534007(+)	ENSG00000185513.14	ENSG00000185513	L3MBTL1	0.0266138780059613	0.479617010114342	0.469161003190394	0.639244034169678	0.848759995409221	Junction	DLPFC
chr11:10802210-10802293(-)	ENSG00000110321.15	ENSG00000110321	EIF4G2	0.0094011712797301	5.80570037746607	0.46913585063255	0.639261993918261	0.84876764083268	Junction	DLPFC
chr9:128692766-128692867(+)	ENSG00000119335.16	ENSG00000119335	SET	0.0163780877634291	4.50364432064672	0.469122287724527	0.639271678366128	0.84876764083268	Junction	DLPFC
chr2:39056867-39058672(-)	ENSG00000115904.12	ENSG00000115904	SOS1	-0.0164270919135025	1.98856861124081	-0.469120696646407	0.639272814462308	0.84876764083268	Junction	DLPFC
chr4:666615-667855(+)	ENSG00000133256.12	ENSG00000133256	PDE6B	-0.0486882958851384	0.158448586695554	-0.469107437664701	0.639282281961651	0.84876764083268	Junction	DLPFC
chr19:37644737-37647813(-)	ENSG00000120784.15	ENSG00000120784	ZFP30	0.0180332831382946	1.69448044160005	0.469097770830632	0.63928918454591	0.84876764083268	Junction	DLPFC
chr18:45882488-45884616(-)	ENSG00000152223.12	ENSG00000152223	EPG5	0.0229838143750359	0.717108675140393	0.469094285081371	0.639291673546155	0.84876764083268	Junction	DLPFC
chrX:41787284-41853096(-)	ENSG00000147044.20	ENSG00000147044	CASK	-0.040776502413213	-0.248563884188321	-0.469083249287478	0.639299553684804	0.84876764083268	Junction	DLPFC
chr2:85623783-85625538(+)	ENSG00000168883.19	ENSG00000168883	USP39	0.0155608218507498	2.42920697120077	0.469079814207435	0.639302006521396	0.84876764083268	Junction	DLPFC
chr11:1952856-1956255(+)	ENSG00000214026.10	ENSG00000214026	MRPL23	0.0368158123783652	1.50481438868604	0.469079267617935	0.639302396816808	0.84876764083268	Junction	DLPFC
chr17:8161525-8161607(-)	ENSG00000263620.1	ENSG00000263620	RP11-599B13.6	0.0215492911638091	4.73945656853783	0.469060793889368	0.639315588149135	0.848777394151369	Junction	DLPFC
chr2:96637186-96638282(-)	ENSG00000114982.17	ENSG00000114982	KANSL3	-0.0451185390195354	-0.745510773250818	-0.469044898120422	0.639326938757864	0.848782826728795	Junction	DLPFC
chr4:13611101-13613511(-)	ENSG00000038219.12	ENSG00000038219	BOD1L1	0.015369193147998	3.23831243628488	0.469038692258732	0.639331370168135	0.848782826728795	Junction	DLPFC
chr7:100555736-100556593(+)	ENSG00000106351.12	ENSG00000106351	AGFG2	0.0441118488904501	-0.901597851721161	0.469028175453878	0.63933887991659	0.848785036781595	Junction	DLPFC
chr3:184581166-184581252(+)	ENSG00000182580.2	ENSG00000182580	EPHB3	0.0349838045878132	0.0075541297001558	0.469014509173466	0.639348638670599	0.848787985684122	Junction	DLPFC
chr2:24295805-24298664(-)	ENSG00000198399.14	ENSG00000198399	ITSN2	0.0129979426219784	3.02722173379096	0.469008693784583	0.639352791315482	0.848787985684122	Junction	DLPFC
chr6:33202126-33202262(+)	ENSG00000112473.17	ENSG00000112473	SLC39A7	-0.0174099037821795	2.20780970915936	-0.469000464160884	0.639358667933235	0.848788027547509	Junction	DLPFC
chr20:62943184-62943494(+)	ENSG00000101193.7	ENSG00000101193	GID8	0.0129687876823592	2.44005525519234	0.468963928022377	0.639384757969292	0.848810316930491	Junction	DLPFC
chr5:179585866-179586330(+)	ENSG00000176783.14	ENSG00000176783	RUFY1	0.0403685894739038	-0.874923421520192	0.468953386285931	0.639392285785258	0.848810316930491	Junction	DLPFC
chr20:16732337-16737260(+)	ENSG00000125870.10	ENSG00000125870	SNRPB2	0.0152176127503791	2.58145916373414	0.46895186454324	0.639393372459304	0.848810316930491	Junction	DLPFC
chr2:131519284-131519534(+)	ENSG00000152117.17	ENSG00000152117	AC093838.4	0.0324342555088917	1.0466358881194	0.468944209956264	0.639398838599533	0.848810316930491	Junction	DLPFC
chr7:77765633-77768660(+)	ENSG00000187257.15	ENSG00000187257	RSBN1L	0.0239742093012484	2.27659478627536	0.468915296975452	0.639419485535296	0.848813723402252	Junction	DLPFC
chr2:200811991-200813207(+)	ENSG00000082153.17	ENSG00000082153	BZW1	0.0164853182976889	4.33275830432893	0.468912691780804	0.639421345934446	0.848813723402252	Junction	DLPFC
chr1:21468586-21468687(+)	ENSG00000142794.18	ENSG00000142794	NBPF3	-0.0408862478957906	-0.824897439567708	-0.468910753853386	0.63942272983195	0.848813723402252	Junction	DLPFC
chr4:88781352-88787752(-)	ENSG00000138640.14	ENSG00000138640	FAM13A	0.028739440311719	1.75641384391777	0.46890787494393	0.639424785698481	0.848813723402252	Junction	DLPFC
chr12:113422478-113427961(+)	ENSG00000139410.14	ENSG00000139410	SDSL	0.0431469368027267	-0.484827912430973	0.468887170531761	0.639439571069311	0.848825590972539	Junction	DLPFC
chr4:105369754-105370836(-)	ENSG00000138777.19	ENSG00000138777	PPA2	-0.0153472797572751	3.34660638591876	-0.46885674346681	0.639461299811941	0.848846675237136	Junction	DLPFC
chr11:20382240-20382979(+)	ENSG00000109854.13	ENSG00000109854	HTATIP2	-0.0305191623450913	0.643430884454187	-0.46881708296023	0.639489622856971	0.848876512578749	Junction	DLPFC
chr1:17638690-17640201(+)	ENSG00000074964.16	ENSG00000074964	ARHGEF10L	0.0238538854704871	1.16229753711929	0.468801528148769	0.639500731271319	0.848877346891783	Junction	DLPFC
chr1:220189768-220190063(-)	ENSG00000118873.15	ENSG00000118873	RAB3GAP2	0.0155570128484801	2.21715481070116	0.468780720597476	0.639515591038427	0.848877346891783	Junction	DLPFC
chr7:103362759-103363343(+)	ENSG00000161057.10	ENSG00000161057	PSMC2	-0.0160093765738471	2.89354101355065	-0.468779658421749	0.639516349597894	0.848877346891783	Junction	DLPFC
chr11:95799389-95812931(+)	ENSG00000166037.10	ENSG00000166037	CEP57	0.0206438294936456	1.68922665296957	0.468769052605181	0.639523923829174	0.848877346891783	Junction	DLPFC
chr14:67179675-67180803(+)	ENSG00000171723.15	ENSG00000171723	GPHN	0.0170119497533416	2.71999221041328	0.468766881501166	0.639525474345646	0.848877346891783	Junction	DLPFC
chr19:51571476-51573149(+)	ENSG00000105497.7	ENSG00000105497	ZNF175	-0.034499201797028	0.0566471483789798	-0.468766608928865	0.639525669006096	0.848877346891783	Junction	DLPFC
chr14:88841197-88841424(+)	ENSG00000165533.18	ENSG00000165533	TTC8	0.0245871664127027	0.851346985726761	0.4687589044278	0.639531171268988	0.848877346891783	Junction	DLPFC
chr2:29174446-29181571(+)	ENSG00000115295.19	ENSG00000115295	CLIP4	0.0152674397540915	2.79604444242385	0.468743669758452	0.639542051351526	0.848883347239998	Junction	DLPFC
chr19:46305391-46308220(+)	ENSG00000124440.15	ENSG00000124440	HIF3A	-0.0429003177848209	0.548412700916366	-0.468734423972135	0.639548654415525	0.848883347239998	Junction	DLPFC
chr3:154240580-154253115(+)	ENSG00000114790.12	ENSG00000114790	ARHGEF26	0.0309357582988125	0.853023715743926	0.468728018455777	0.639553229060504	0.848883347239998	Junction	DLPFC
chr5:159073465-159084665(-)	ENSG00000164330.16	ENSG00000164330	EBF1	-0.046258857723362	-0.821544284883619	-0.468689156769114	0.639580983311685	0.848912426289445	Junction	DLPFC
chr6:117907900-118154444(+)	ENSG00000196376.10	ENSG00000196376	SLC35F1	0.0220560447480457	1.75125729117839	0.468679293286248	0.639588027697488	0.848914016964755	Junction	DLPFC
chr8:140830527-140846259(-)	ENSG00000169398.19	ENSG00000169398	PTK2	0.0107644159814942	4.40158101826256	0.46865738156599	0.639603676912383	0.84892141871269	Junction	DLPFC
chr4:122173153-122174573(+)	ENSG00000138688.15	ENSG00000138688	KIAA1109	0.0142775618927796	3.64390812357793	0.468655114115247	0.639605296320856	0.84892141871269	Junction	DLPFC
chr9:121183399-121186952(-)	ENSG00000119396.10	ENSG00000119396	RAB14	0.0140756501376263	3.34771504147519	0.468618802239699	0.639631230419695	0.848934199705483	Junction	DLPFC
chrX:149934138-149937432(-)	ENSG00000197021.8	ENSG00000197021	CXorf40B	0.0266272094703726	0.485355556794378	0.468616724833449	0.639632714125614	0.848934199705483	Junction	DLPFC
chr1:220206007-220210387(-)	ENSG00000118873.15	ENSG00000118873	RAB3GAP2	0.0146020178821598	2.39988873695925	0.468616265713313	0.639633042034356	0.848934199705483	Junction	DLPFC
chr14:96295561-96302006(-)	ENSG00000066739.11	ENSG00000066739	ATG2B	-0.0154881166033288	2.03279489297854	-0.4686088893809	0.639638310303249	0.848934199705483	Junction	DLPFC
chr5:57231322-57235965(+)	ENSG00000062194.15	ENSG00000062194	GPBP1	0.012358127429932	4.17733896376309	0.468591939014869	0.639650416535884	0.848938355136495	Junction	DLPFC
chr6:125998316-125998549(+)	ENSG00000066651.17	ENSG00000066651	TRMT11	0.0151625417412639	2.80991187464077	0.468582371964841	0.639657249524284	0.848938355136495	Junction	DLPFC
chr12:121160975-121162270(+)	ENSG00000089041.16	ENSG00000089041	P2RX7	0.0563911472276874	-0.777528959932437	0.468573161757235	0.639663827677322	0.848938355136495	Junction	DLPFC
chr1:63651853-63654331(+)	ENSG00000079739.15	ENSG00000079739	PGM1	-0.0163661015846303	2.53038442715155	-0.468571764362609	0.639664825732848	0.848938355136495	Junction	DLPFC
chr18:13095682-13096183(+)	ENSG00000101639.18	ENSG00000101639	CEP192	0.0213912748665239	0.945563482953828	0.468529153719828	0.639695259674811	0.84897098684328	Junction	DLPFC
chr9:98124906-98126548(-)	ENSG00000106789.12	ENSG00000106789	CORO2A	0.0388062258375738	-0.532083738884674	0.468512488517799	0.639707162683471	0.848973332176158	Junction	DLPFC
chr15:45061227-45065270(+)	ENSG00000140263.13	ENSG00000140263	SORD	-0.0312317263673165	0.611977657262392	-0.468508177992808	0.639710241462166	0.848973332176158	Junction	DLPFC
chr3:12915134-12915593(-)	ENSG00000144711.13	ENSG00000144711	IQSEC1	-0.0207151916001217	3.76315259745565	-0.468499983541399	0.639716094340073	0.848973332176158	Junction	DLPFC
chr16:4990896-4991837(+)	ENSG00000103184.11	ENSG00000103184	SEC14L5	-0.0236938370270973	1.73868661916425	-0.468490661488379	0.639722752633573	0.848973332176158	Junction	DLPFC
chr1:51816390-51818065(-)	ENSG00000078618.20	ENSG00000078618	NRDC	-0.0119607449914584	3.3721832518343	-0.468472920846002	0.639735424000493	0.848973332176158	Junction	DLPFC
chr12:19269886-19274515(+)	ENSG00000052126.14	ENSG00000052126	PLEKHA5	0.0208729932219573	2.1826548642097	0.468446914803458	0.639753999172937	0.848973332176158	Junction	DLPFC
chr12:109102928-109103432(+)	ENSG00000076248.10	ENSG00000076248	UNG	-0.0191409770577857	1.57397136464901	-0.468443793580922	0.63975622856417	0.848973332176158	Junction	DLPFC
chr14:23563639-23563715(-)	ENSG00000213983.11	ENSG00000213983	AP1G2	0.0310375160129211	1.50070004858631	0.468438077776463	0.639760311192255	0.848973332176158	Junction	DLPFC
chr14:58456811-58457758(+)	ENSG00000100578.14	ENSG00000100578	KIAA0586	0.023918982292609	0.696020196504076	0.468436311749497	0.639761572614686	0.848973332176158	Junction	DLPFC
chr10:100497281-100497666(-)	ENSG00000075826.16	ENSG00000075826	SEC31B	0.0312069947877692	0.63049407454833	0.468424528737285	0.639769988909262	0.848973332176158	Junction	DLPFC
chr10:97454800-97455659(+)	ENSG00000171307.18	ENSG00000171307	ZDHHC16	-0.0242145948305825	0.406154626298492	-0.468423690160759	0.639770587884112	0.848973332176158	Junction	DLPFC
chr6:29611002-29612550(-)	ENSG00000204681.10	ENSG00000204681	GABBR1	0.0157022975721606	4.74437187294056	0.468419032793032	0.639773914533082	0.848973332176158	Junction	DLPFC
chr3:45491801-45496274(+)	ENSG00000011376.9	ENSG00000011376	LARS2	-0.0187839281210224	1.70459128370019	-0.468415217202461	0.639776639925715	0.848973332176158	Junction	DLPFC
chr15:55850743-55852423(-)	ENSG00000069869.15	ENSG00000069869	NEDD4	0.0450295568287539	-0.852905385590408	0.468412086793065	0.639778875912111	0.848973332176158	Junction	DLPFC
chr1:161170520-161170619(+)	ENSG00000143224.17	ENSG00000143224	PPOX	0.0300692800330027	0.0788334688101397	0.468382563362661	0.639799964046725	0.848976197490659	Junction	DLPFC
chr16:4873074-4874210(+)	ENSG00000118900.14	ENSG00000118900	UBN1	0.0249027079885019	0.521866881260965	0.468372354163887	0.639807256389209	0.848976197490659	Junction	DLPFC
chr13:99540794-99541558(+)	ENSG00000125304.8	ENSG00000125304	TM9SF2	0.0121049286708123	4.15307481609173	0.468368184165626	0.639810234992994	0.848976197490659	Junction	DLPFC
chr10:122229487-122237394(+)	ENSG00000138162.18	ENSG00000138162	TACC2	0.0324214555167195	0.591554785640905	0.468364315992957	0.63981299800985	0.848976197490659	Junction	DLPFC
chr16:56336861-56351383(+)	ENSG00000087258.13	ENSG00000087258	GNAO1	-0.0211130938724111	4.44002010703161	-0.468363946446574	0.639813261975291	0.848976197490659	Junction	DLPFC
chr12:132574565-132576798(+)	ENSG00000112787.12	ENSG00000112787	FBRSL1	0.0280627241083022	0.824546485605506	0.468359954418936	0.639816113466902	0.848976197490659	Junction	DLPFC
chr19:13235037-13235208(-)	ENSG00000141837.19	ENSG00000141837	CACNA1A	0.0292099876190406	2.39172498485699	0.468344847476952	0.63982690435197	0.848979253322999	Junction	DLPFC
chr7:5287986-5290731(+)	ENSG00000164638.10	ENSG00000164638	SLC29A4	0.0396803244349487	-0.0558522043273508	0.468340360737846	0.639830109243385	0.848979253322999	Junction	DLPFC
chr1:240093725-240123178(+)	ENSG00000155816.19	ENSG00000155816	FMN2	0.0219626116413671	1.72054982914461	0.468305478959237	0.639855025634336	0.849004556724303	Junction	DLPFC
chr5:33462007-33462098(+)	ENSG00000113407.13	ENSG00000113407	TARS	-0.0176623728325326	2.39465362795655	-0.468281302211173	0.63987229555805	0.849015012149467	Junction	DLPFC
chr15:63698997-63702137(-)	ENSG00000103657.13	ENSG00000103657	HERC1	0.0226094131975783	3.05009405208936	0.468278077995028	0.639874598693474	0.849015012149467	Junction	DLPFC
chr16:28911180-28914235(-)	ENSG00000177548.12	ENSG00000177548	RABEP2	0.0305009744612844	0.138187186281095	0.468266741698158	0.639882696511649	0.84901799907937	Junction	DLPFC
chr16:57217036-57220731(+)	ENSG00000159579.13	ENSG00000159579	RSPRY1	-0.0186531104314159	1.31577788226378	-0.468242938797283	0.639899699696627	0.84901987577443	Junction	DLPFC
chr18:79303717-79306985(+)	ENSG00000166377.19	ENSG00000166377	ATP9B	-0.0133006749947928	2.41332798568039	-0.468240373836219	0.639901531942936	0.84901987577443	Junction	DLPFC
chr8:47877852-47879490(-)	ENSG00000253729.7	ENSG00000253729	PRKDC	-0.0134826486588627	2.93198764516265	-0.468240207211083	0.639901650969494	0.84901987577443	Junction	DLPFC
chr6:31645199-31645406(-)	ENSG00000204463.12	ENSG00000204463	BAG6	-0.0180130859238123	2.48226983473285	-0.468194844053963	0.639934055912997	0.84905250863718	Junction	DLPFC
chr3:47636137-47638724(-)	ENSG00000173473.10	ENSG00000173473	SMARCC1	-0.0210914148807828	2.7100447559025	-0.468183938431516	0.639941846392479	0.84905250863718	Junction	DLPFC
chr5:55669880-55672562(-)	ENSG00000177058.11	ENSG00000177058	SLC38A9	0.0228775206911419	0.906932703106157	0.468177620800671	0.639946359438165	0.84905250863718	Junction	DLPFC
chr12:132140736-132140830(-)	ENSG00000185163.9	ENSG00000185163	DDX51	0.0295492154306363	0.389602900700895	0.4681730371631	0.639949633801479	0.84905250863718	Junction	DLPFC
chr2:120075521-120075700(+)	ENSG00000115109.13	ENSG00000115109	EPB41L5	-0.0189423296095687	1.67014260830119	-0.468101848402505	0.640000489046033	0.849112222858702	Junction	DLPFC
chr3:170391261-170392258(+)	ENSG00000136603.13	ENSG00000136603	SKIL	0.0153778214971109	3.39552597410204	0.468090461845625	0.640008623438972	0.849115257179491	Junction	DLPFC
chr2:88557937-88558916(-)	ENSG00000172071.11	ENSG00000172071	EIF2AK3	-0.0269528199229173	0.583498727448931	-0.468073313844283	0.640020873807202	0.849123752161082	Junction	DLPFC
chr19:45771929-45772640(-)	ENSG00000104936.17	ENSG00000104936	DMPK	0.0272879492874064	0.80284214569555	0.468045556216404	0.64004070380007	0.849142302879021	Junction	DLPFC
chr7:100100094-100100212(-)	ENSG00000166508.17	ENSG00000166508	MCM7	-0.0377570863238932	0.329639751783838	-0.468030456953888	0.640051490790909	0.849148856012563	Junction	DLPFC
chr11:22731397-22737704(+)	ENSG00000148935.10	ENSG00000148935	GAS2	0.04442051731129	-0.899934245777635	0.468009312536986	0.640066596599554	0.849161138699285	Junction	DLPFC
chr10:47542307-47543541(-)	ENSG00000254929.6	ENSG00000254929	RP11-144G6.12	0.036880856592971	1.95642418569549	0.46799470824033	0.640077030160397	0.849167222658115	Junction	DLPFC
chr22:41227324-41227803(+)	ENSG00000100395.14	ENSG00000100395	L3MBTL2	0.0255310968340701	1.38881949981072	0.467960534235751	0.640101444936619	0.849190894182322	Junction	DLPFC
chr2:130696410-130702253(+)	ENSG00000240253.5	ENSG00000240253	FAR2P3	0.0460216475602466	0.417377178681524	0.467945919300498	0.640111886336757	0.849190894182322	Junction	DLPFC
chr10:110577493-110577834(+)	ENSG00000108055.9	ENSG00000108055	SMC3	-0.0202603433903247	1.44831682031379	-0.467945177050285	0.640112416627124	0.849190894182322	Junction	DLPFC
chr10:127426012-127433282(+)	ENSG00000150760.12	ENSG00000150760	DOCK1	-0.0294987862522132	1.11558864650911	-0.467929886822025	0.64012334055965	0.849197628181735	Junction	DLPFC
chr10:74124525-74126147(-)	ENSG00000185009.12	ENSG00000185009	AP3M1	0.0205056463174896	1.62630572801357	0.467919372360119	0.640130852544786	0.849199835756726	Junction	DLPFC
chr2:27428732-27433253(+)	ENSG00000115216.13	ENSG00000115216	NRBP1	0.0378547403812203	-0.305117436826305	0.46789984413906	0.640144804446556	0.849210586429348	Junction	DLPFC
chr7:75514785-75515717(-)	ENSG00000127957.16	ENSG00000127957	PMS2P3	-0.0273335473569608	1.716121167345	-0.467878807740327	0.640159834006049	0.849222766503946	Junction	DLPFC
chr7:23182207-23185069(+)	ENSG00000136243.16	ENSG00000136243	NUPL2	0.0192264191774973	2.28371824275897	0.467861597305198	0.640172130197117	0.849231320359237	Junction	DLPFC
chr16:16387807-16390766(+)	ENSG00000214967.5	ENSG00000214967	NPIPA7	0.132437139250003	-0.0268012016180383	0.467846082571508	0.640183214960057	0.849234142248564	Junction	DLPFC
chr17:2691896-2692003(-)	ENSG00000132361.16	ENSG00000132361	CLUH	-0.0204700171605242	1.44266843079543	-0.467825727660021	0.640197757991886	0.849234142248564	Junction	DLPFC
chr1:23338609-23344210(-)	ENSG00000125944.18	ENSG00000125944	HNRNPR	-0.0173566150381807	2.67372045978995	-0.467805747470322	0.640212033430153	0.849234142248564	Junction	DLPFC
chr2:85637437-85639202(+)	ENSG00000168883.19	ENSG00000168883	USP39	0.0153407565378379	1.74562366803947	0.467801508348825	0.640215062213248	0.849234142248564	Junction	DLPFC
chr9:36060156-36063794(+)	ENSG00000122707.11	ENSG00000122707	RECK	-0.031848708418704	0.145874061552889	-0.467795048203744	0.640219677893008	0.849234142248564	Junction	DLPFC
chr19:5595498-5598792(-)	ENSG00000130254.11	ENSG00000130254	SAFB2	-0.0292096984295495	2.59046957822094	-0.467790506376186	0.640222922971151	0.849234142248564	Junction	DLPFC
chr17:43492293-43492680(+)	ENSG00000067596.10	ENSG00000067596	DHX8	-0.017564946533678	2.26462649674401	-0.467779651714288	0.640230678517292	0.849234142248564	Junction	DLPFC
chr14:31169469-31171860(-)	ENSG00000092148.12	ENSG00000092148	HECTD1	0.0129389829327685	3.8071411280717	0.467778459137986	0.640231530603405	0.849234142248564	Junction	DLPFC
chr13:110450455-110457342(+)	ENSG00000134871.17	ENSG00000134871	COL4A2	-0.0422942261228341	-0.692589390663307	-0.467775071460644	0.640233951074036	0.849234142248564	Junction	DLPFC
chr15:90880274-90880690(+)	ENSG00000140564.10	ENSG00000140564	FURIN	0.0230395543240998	1.36348576128586	0.467773617460865	0.640234989947401	0.849234142248564	Junction	DLPFC
chr1:70237553-70239438(+)	ENSG00000116754.13	ENSG00000116754	SRSF11	-0.0194236206040688	3.69894117539345	-0.467768582882615	0.640238587126214	0.849234142248564	Junction	DLPFC
chr3:47098082-47101457(-)	ENSG00000181555.19	ENSG00000181555	SETD2	0.0135103341644473	3.30024724236974	0.467707029211717	0.640282567576166	0.849284721752364	Junction	DLPFC
chr12:49129372-49186439(-)				0.137819443026629	1.37318120295172	0.467686568337505	0.640297187268851	0.849296355940947	Junction	DLPFC
chr6:89637354-89637724(-)	ENSG00000083099.10	ENSG00000083099	LYRM2	-0.0313754680208507	-0.159066827371532	-0.467675167806867	0.640305333230612	0.849299403176381	Junction	DLPFC
chr2:95914304-95915979(-)	ENSG00000174501.14	ENSG00000174501	ANKRD36C	-0.0216479966442564	2.67521163746995	-0.467627789177387	0.640339186902224	0.849336548687165	Junction	DLPFC
chr9:100264929-100272863(+)	ENSG00000119509.12	ENSG00000119509	INVS	-0.0261512135374961	0.310271321224121	-0.467603616429297	0.640356459457505	0.849351700769644	Junction	DLPFC
chr3:9434883-9435727(+)	ENSG00000168137.15	ENSG00000168137	SETD5	0.0147523926109125	2.60154157858291	0.467557986692634	0.640389064564583	0.849387189076673	Junction	DLPFC
chr6:148964564-149019138(+)	ENSG00000111962.7	ENSG00000111962	UST	0.0264259081702028	0.838163332530649	0.467520009524184	0.64041620199711	0.849411248571075	Junction	DLPFC
chr12:132069642-132076515(+)	ENSG00000183495.13	ENSG00000183495	EP400	-0.0369687720436317	-0.774181175513241	-0.467516229967001	0.640418902790393	0.849411248571075	Junction	DLPFC
chr7:149451113-149454110(-)	ENSG00000196453.7	ENSG00000196453	ZNF777	-0.0207412515684176	0.927620535494113	-0.467498479625691	0.640431586880633	0.849420313622603	Junction	DLPFC
chr7:99622641-99624056(+)	ENSG00000197037.10	ENSG00000197037	ZSCAN25	-0.0338790868189036	-0.172177992453402	-0.467467333202454	0.640453843836795	0.849436208503604	Junction	DLPFC
chr10:84258007-84258507(+)	ENSG00000148604.13	ENSG00000148604	RGR	0.0655513775512582	-1.1992006442287	0.4674653372609	0.640455270129895	0.849436208503604	Junction	DLPFC
chr17:28921809-28923908(-)	ENSG00000109118.13	ENSG00000109118	PHF12	0.0186187658472051	1.5062871425907	0.467440772151278	0.640472824383571	0.849444644925706	Junction	DLPFC
chr2:106832667-106834048(-)	ENSG00000144057.15	ENSG00000144057	ST6GAL2	0.0195559978537821	2.7773296064239	0.467440064312903	0.640473330208627	0.849444644925706	Junction	DLPFC
chr7:40189595-40194939(+)	ENSG00000175600.15	ENSG00000175600	SUGCT	-0.0422049757760915	-0.760494142263926	-0.467414095239087	0.64049188796244	0.849461499288323	Junction	DLPFC
chr3:168010824-168024525(-)	ENSG00000173905.8	ENSG00000173905	GOLIM4	-0.0216774429758853	3.18089219669156	-0.467390732258912	0.640508583569194	0.849475883666542	Junction	DLPFC
chr5:88220720-88225768(-)	ENSG00000164180.13	ENSG00000164180	TMEM161B	0.0185444095014578	2.07254061673075	0.467370097939974	0.640523329377395	0.849487681881116	Junction	DLPFC
chr5:80472924-80473753(+)	ENSG00000039319.16	ENSG00000039319	ZFYVE16	-0.0249523817734758	3.8848696684043	-0.467358558819567	0.640531575587941	0.8494908599323	Junction	DLPFC
chr11:30774188-30792351(+)				0.0575358307544632	-1.20350521997647	0.467322166375313	0.640557583040481	0.849501459486263	Junction	DLPFC
chr4:56019556-56020675(+)	ENSG00000174799.10	ENSG00000174799	CEP135	-0.0329865696579246	-0.550442885980563	-0.467321556519841	0.640558018870638	0.849501459486263	Junction	DLPFC
chr4:25263850-25268442(+)	ENSG00000281028.1	ENSG00000281028	RP11-717K11.2	-0.0453619388737967	-0.973946405415903	-0.467311159916842	0.640565448770018	0.849501459486263	Junction	DLPFC
chr5:181311073-181313828(+)	ENSG00000238035.8	ENSG00000238035		0.0595808894802809	-0.698661919438154	0.467304389596967	0.640570287177108	0.849501459486263	Junction	DLPFC
chr17:18867335-18872582(+)	ENSG00000141127.14	ENSG00000141127	PRPSAP2	-0.015415301565826	2.87650820719407	-0.467291067649026	0.640579807748045	0.849501459486263	Junction	DLPFC
chr18:14077527-14078199(-)	ENSG00000175322.11	ENSG00000175322	ZNF519	0.0266058983610442	0.956061228974606	0.467285040868509	0.640584114824733	0.849501459486263	Junction	DLPFC
chr19:34377882-34378933(+)	ENSG00000105220.14	ENSG00000105220	GPI	0.014996383869029	5.99530883195893	0.467282707046239	0.640585782708794	0.849501459486263	Junction	DLPFC
chr15:25409208-25411907(-)	ENSG00000114062.18	ENSG00000114062	UBE3A	0.0117607933091944	3.09138211625081	0.467281888317043	0.640586367820353	0.849501459486263	Junction	DLPFC
chr13:75349303-75356146(-)	ENSG00000136111.12	ENSG00000136111	TBC1D4	0.0203394140948391	1.21580533780216	0.46725562086683	0.640605140188898	0.849518596087692	Junction	DLPFC
chr18:79977702-79986601(-)	ENSG00000141759.14	ENSG00000141759	TXNL4A	0.0246558305546991	0.503450777116635	0.467190666162609	0.640651561888773	0.849569288178734	Junction	DLPFC
chr1:70234789-70235500(+)	ENSG00000116754.13	ENSG00000116754	SRSF11	-0.0172738867759513	2.81215508113166	-0.467185761755057	0.640655067018416	0.849569288178734	Junction	DLPFC
chr17:38011526-38011909(+)	ENSG00000274419.6	ENSG00000274419	TBC1D3D	-0.0656306660101829	-0.940492589307296	-0.467174520874527	0.640663100790498	0.849572183425487	Junction	DLPFC
chr11:83469374-83471625(-)	ENSG00000150672.16	ENSG00000150672	DLG2	0.0172654538026903	3.86930008856948	0.46714337945	0.640685357551308	0.84958095313116	Junction	DLPFC
chr11:112037461-112039243(+)	ENSG00000150768.15	ENSG00000150768	DLAT	0.0171680004042919	2.18876033583489	0.467139912529629	0.640687835377668	0.84958095313116	Junction	DLPFC
chr4:183282907-183284225(+)	ENSG00000151718.15	ENSG00000151718	WWC2	-0.018361008727236	1.61510323882685	-0.467136084240966	0.640690571480534	0.84958095313116	Junction	DLPFC
chr5:69568208-69572444(+)	ENSG00000183474.15	ENSG00000183474	GTF2H2C	0.0284141940506762	1.82562210855443	0.467124269790866	0.640699015375962	0.84958095313116	Junction	DLPFC
chr3:67375860-67400730(-)	ENSG00000172340.14	ENSG00000172340	SUCLG2	-0.0280913730580576	1.17295151267989	-0.467122187500832	0.640700503612516	0.84958095313116	Junction	DLPFC
chr8:81718225-81721248(-)	ENSG00000104231.10	ENSG00000104231	ZFAND1	0.0302858500819246	0.759492052742674	0.467116151948286	0.640704817299293	0.84958095313116	Junction	DLPFC
chr2:111802507-111803447(-)	ENSG00000153107.11	ENSG00000153107	ANAPC1	0.0215805712718048	1.51032152427316	0.467096441786347	0.640718904489599	0.849591874905743	Junction	DLPFC
chr4:8471201-8475771(+)	ENSG00000155275.18	ENSG00000155275	TRMT44	0.0390358445460518	-0.247892256158722	0.467077337300593	0.640732558916815	0.84960222264319	Junction	DLPFC
chr14:92941905-92946330(-)	ENSG00000100605.16	ENSG00000100605	ITPK1	-0.0132844953466439	4.18843115184214	-0.467041758635507	0.640757988154578	0.84962602441925	Junction	DLPFC
chr12:124912637-124913548(-)				0.0417265247576995	3.80512205890009	0.467015887695443	0.6407764792291	0.84962602441925	Junction	DLPFC
chr21:8401557-8445791(+)				0.133231477763618	-2.80586133599435	0.467014485020377	0.640777481787749	0.84962602441925	Junction	DLPFC
chr8:140864400-140890542(-)	ENSG00000169398.19	ENSG00000169398	PTK2	-0.0253656374621571	1.47074705884322	-0.467013966229379	0.640777852592541	0.84962602441925	Junction	DLPFC
chr8:27453161-27454153(+)	ENSG00000120899.17	ENSG00000120899	PTK2B	0.0274198886217582	3.64961995712015	0.467011292773047	0.640779763441348	0.84962602441925	Junction	DLPFC
chr3:52406377-52406828(-)	ENSG00000163930.9	ENSG00000163930	BAP1	0.0194164854950097	2.94850755666622	0.46700092163424	0.640787176219511	0.849628095393901	Junction	DLPFC
chr22:42817858-42822269(-)	ENSG00000242247.10	ENSG00000242247	ARFGAP3	-0.0190418408842101	1.87674094750772	-0.46697563719423	0.640805248440135	0.849639746766035	Junction	DLPFC
chr16:88628120-88628757(+)	ENSG00000158545.15	ENSG00000158545	ZC3H18	0.0215054324466323	1.03414880711078	0.466972255491246	0.640807665550909	0.849639746766035	Junction	DLPFC
chr11:108327759-108329020(+)	ENSG00000149311.17	ENSG00000149311	ATM	-0.0207751942246832	2.07974776494983	-0.466937246832181	0.640832688614022	0.849665166626157	Junction	DLPFC
chr3:47867339-47870812(-)	ENSG00000047849.21	ENSG00000047849	MAP4	-0.0197898783060645	1.43449277714505	-0.466888011055053	0.640867881457081	0.849704069773826	Junction	DLPFC
chr1:240188263-240206798(+)	ENSG00000155816.19	ENSG00000155816	FMN2	0.0193059746321605	3.27361339467255	0.466872246140343	0.640879150104378	0.849709528003267	Junction	DLPFC
chr19:37318187-37322184(+)	ENSG00000181666.17	ENSG00000181666	HKR1	-0.0334385152804094	-0.536189781112913	-0.466865879371049	0.640883701048699	0.849709528003267	Junction	DLPFC
chr15:30908259-30910613(+)	ENSG00000198690.9	ENSG00000198690	FAN1	-0.0174251786984695	2.08460835603735	-0.466843914008024	0.640899401917081	0.849718147437913	Junction	DLPFC
chr1:1296110-1296210(-)	ENSG00000131584.18	ENSG00000131584	ACAP3	0.0179529782446404	2.33929037004024	0.466823763606886	0.640913805590397	0.849718147437913	Junction	DLPFC
chr19:10368203-10368294(-)	ENSG00000105397.13	ENSG00000105397	TYK2	0.0243865047363541	0.793494391851823	0.466812671369701	0.640921734471183	0.849718147437913	Junction	DLPFC
chr19:15922167-15922363(-)	ENSG00000171903.16	ENSG00000171903	CYP4F11	0.0410244863747738	-0.0862714597246044	0.466809677370218	0.640923874629459	0.849718147437913	Junction	DLPFC
chr12:57060060-57060771(-)	ENSG00000166881.9	ENSG00000166881	NEMP1	-0.0270116214293174	0.440216577088921	-0.466808816579547	0.640924489936826	0.849718147437913	Junction	DLPFC
chrX:10124340-10125023(+)	ENSG00000047644.18	ENSG00000047644	WWC3	-0.0319049350403378	0.118829214560243	-0.46678802530914	0.640939351955057	0.849718147437913	Junction	DLPFC
chr14:69768675-69768797(-)	ENSG00000100650.15	ENSG00000100650	SRSF5	0.11740529007959	-1.14566867875127	0.466787124345084	0.640939995985552	0.849718147437913	Junction	DLPFC
chr8:130358144-130401884(-)	ENSG00000153317.14	ENSG00000153317	ASAP1	0.0333610233701377	0.156347419345117	0.466769766396964	0.640952403911914	0.849718147437913	Junction	DLPFC
chr5:141930075-141930177(+)	ENSG00000081791.8	ENSG00000081791	KIAA0141	0.0178773387827654	1.67176835950859	0.466767017085091	0.640954369202943	0.849718147437913	Junction	DLPFC
chr4:67512570-67514073(-)	ENSG00000145241.10	ENSG00000145241	CENPC	0.0197712388581861	2.52555618787838	0.466761076698681	0.640958615578903	0.849718147437913	Junction	DLPFC
chr19:32468814-32477521(+)	ENSG00000178904.18	ENSG00000178904	DPY19L3	-0.0252424283672511	1.33295596116837	-0.466760713026966	0.640958875543323	0.849718147437913	Junction	DLPFC
chr5:10394786-10397292(+)	ENSG00000145495.14	ENSG00000145495	MARCH6	0.0133055324377809	4.84241566644138	0.46674876020971	0.640967419832096	0.849718147437913	Junction	DLPFC
chr9:74999871-75016267(-)	ENSG00000156017.12	ENSG00000156017	CARNMT1	0.024355245641686	1.09126610985405	0.466738719078756	0.640974597618051	0.849718147437913	Junction	DLPFC
chr10:1078004-1080010(+)	ENSG00000047056.14	ENSG00000047056	WDR37	0.0167928899217891	3.07092558209074	0.46673504094214	0.64097722689977	0.849718147437913	Junction	DLPFC
chr2:71380566-71388622(+)	ENSG00000075292.18	ENSG00000075292	ZNF638	-0.0477032318881808	-0.324439105787414	-0.466733995120812	0.640977974496236	0.849718147437913	Junction	DLPFC
chr3:5199696-5201752(+)	ENSG00000134109.10	ENSG00000134109	EDEM1	-0.0256383434293148	1.11233281525115	-0.466722757181556	0.640986007864451	0.84972103983886	Junction	DLPFC
chr4:36052054-36057969(-)	ENSG00000047365.11	ENSG00000047365	ARAP2	0.036765219778425	0.220314202303251	0.466696846878031	0.641004529838316	0.849730078840744	Junction	DLPFC
chr7:2656185-2656397(+)	ENSG00000136295.14	ENSG00000136295	TTYH3	-0.0264013516838809	1.51464774726805	-0.466692398176265	0.641007710014217	0.849730078840744	Junction	DLPFC
chr8:123337822-123339310(-)	ENSG00000156802.12	ENSG00000156802	ATAD2	0.0274779348268358	0.760081762917569	0.466688661586905	0.641010381138246	0.849730078840744	Junction	DLPFC
chr1:27812269-27817850(+)	ENSG00000117758.13	ENSG00000117758	STX12	0.0148818261915402	3.06428171747263	0.466649182177974	0.64103860352327	0.849753897588193	Junction	DLPFC
chr19:5641947-5645336(+)	ENSG00000160633.12	ENSG00000160633	SAFB	-0.0120527397400613	3.5676577210227	-0.466633489538857	0.641049821761565	0.849753897588193	Junction	DLPFC
chr19:1432691-1434739(+)	ENSG00000071626.16	ENSG00000071626	DAZAP1	-0.0454005169006953	-0.851827899742096	-0.466632602772188	0.64105045568925	0.849753897588193	Junction	DLPFC
chr17:80923674-80925369(+)	ENSG00000141564.13	ENSG00000141564	RPTOR	-0.0290182758089117	0.373596356193725	-0.466624621074765	0.641056161620282	0.849753897588193	Junction	DLPFC
chr16:21847542-21857258(-)	ENSG00000185864.16	ENSG00000185864	NPIPB4	0.0878740957963164	-0.645528986373596	0.466602049975613	0.641072297292727	0.849753897588193	Junction	DLPFC
chr6:17675034-17675228(-)	ENSG00000124789.11	ENSG00000124789	NUP153	-0.013718954704729	2.47028561519477	-0.466600108362418	0.641073685325002	0.849753897588193	Junction	DLPFC
chr1:31656445-31657032(-)	ENSG00000084636.17	ENSG00000084636	COL16A1	0.023559479826233	2.20737010051665	0.466594772677699	0.641077499738304	0.849753897588193	Junction	DLPFC
chr19:38464723-38466090(+)	ENSG00000196218.12	ENSG00000196218	RYR1	-0.0379591172622608	-0.563550156397778	-0.466582067537822	0.641086582519901	0.849753897588193	Junction	DLPFC
chr8:86411875-86425222(+)	ENSG00000123124.13	ENSG00000123124	WWP1	-0.0150877178704566	2.29180887729087	-0.466580368290622	0.641087797299378	0.849753897588193	Junction	DLPFC
chr12:96013259-96013749(-)	ENSG00000111144.9	ENSG00000111144	LTA4H	-0.0155089504348401	2.33286535958487	-0.466579227464844	0.641088612867979	0.849753897588193	Junction	DLPFC
chr4:77056324-77058506(-)	ENSG00000118816.9	ENSG00000118816	CCNI	-0.0155984867687692	5.49308593638912	-0.466555742220894	0.641105402406061	0.849753897588193	Junction	DLPFC
chr12:120566981-120571190(+)	ENSG00000022840.15	ENSG00000022840	RNF10	-0.0159519410977477	2.89476783379627	-0.466546533949856	0.641111985424714	0.849753897588193	Junction	DLPFC
chr10:31861659-31908171(-)	ENSG00000165322.17	ENSG00000165322	ARHGAP12	-0.0133377894496058	2.86032450054161	-0.466545144653342	0.641112978639128	0.849753897588193	Junction	DLPFC
chr12:31094635-31094754(+)	ENSG00000013573.16	ENSG00000013573	DDX11	-0.0601764616466405	-1.19525705444651	-0.466542276670413	0.641115028975246	0.849753897588193	Junction	DLPFC
chr2:24135188-24137908(+)	ENSG00000219626.8	ENSG00000219626	FAM228B	-0.0238399184369101	1.94833866354088	-0.466529920056117	0.641123862815397	0.849753897588193	Junction	DLPFC
chr14:35539691-35548507(-)	ENSG00000174373.16	ENSG00000174373	RALGAPA1	0.0521222575489309	-0.466025588099861	0.46652644188097	0.641126349399204	0.849753897588193	Junction	DLPFC
chr1:180095931-180096037(+)	ENSG00000135837.15	ENSG00000135837	CEP350	-0.0168175019712446	2.12892985432327	-0.466512031572462	0.641136651522621	0.849753897588193	Junction	DLPFC
chr2:214792446-214797060(-)	ENSG00000138376.10	ENSG00000138376	BARD1	0.0286272834789743	0.139912465929115	0.466511710720791	0.641136880904587	0.849753897588193	Junction	DLPFC
chr1:51303193-51305080(-)	ENSG00000085831.15	ENSG00000085831	TTC39A	0.0436290737460614	-1.06153800649374	0.466506856174422	0.641140351501247	0.849753897588193	Junction	DLPFC
chr20:38570848-38574149(+)	ENSG00000170471.14	ENSG00000170471	RALGAPB	-0.0169349728697845	1.97987509216958	-0.466493606148098	0.641149824207495	0.849753897588193	Junction	DLPFC
chr10:95357106-95357630(-)	ENSG00000095637.21	ENSG00000095637	SORBS1	0.0369994299118087	1.35247030641381	0.466491631797022	0.641151235715206	0.849753897588193	Junction	DLPFC
chr3:10844347-10874960(+)	ENSG00000132164.9	ENSG00000132164	SLC6A11	0.0276314443428192	1.36208691243491	0.466466178470344	0.641169432984008	0.849766817582423	Junction	DLPFC
chr2:112520426-112528680(+)	ENSG00000114999.7	ENSG00000114999	TTL	-0.0170121411816232	2.68221089364424	-0.466461626013654	0.64117268768074	0.849766817582423	Junction	DLPFC
chr4:24556411-24570653(-)	ENSG00000109606.12	ENSG00000109606	DHX15	-0.0153935517246119	3.43287806901044	-0.466436440218201	0.641190693935719	0.849782926093891	Junction	DLPFC
chr9:122997362-122998596(+)	ENSG00000011454.16	ENSG00000011454	RABGAP1	0.0115229150708885	3.77131607395327	0.466412465531326	0.641207834521418	0.849786047797616	Junction	DLPFC
chr9:93259615-93261813(+)	ENSG00000165238.16	ENSG00000165238	WNK2	-0.0453903192825397	-0.145690254661688	-0.466411569627136	0.641208475047482	0.849786047797616	Junction	DLPFC
chr11:65872019-65872243(-)	ENSG00000172638.12	ENSG00000172638	EFEMP2	-0.0285800586005999	0.431377010856702	-0.466402131843997	0.641215222600123	0.849786047797616	Junction	DLPFC
chr4:47572998-47576772(+)	ENSG00000145246.13	ENSG00000145246	ATP10D	0.0388564332031224	-0.1744600349485	0.466393749429416	0.641221215640903	0.849786047797616	Junction	DLPFC
chr11:111705140-111712210(+)	ENSG00000170145.4	ENSG00000170145	SIK2	-0.0180874206697903	2.37722993172815	-0.466392219946686	0.641222309153222	0.849786047797616	Junction	DLPFC
chr10:5878288-5880297(-)	ENSG00000134461.15	ENSG00000134461	ANKRD16	0.0294925728058369	0.515795046993073	0.466364936742399	0.64124181556562	0.849804143331471	Junction	DLPFC
chr11:121606958-121607185(+)	ENSG00000137642.12	ENSG00000137642	SORL1	-0.0117922355063873	4.74375319974049	-0.466346957104448	0.64125467043189	0.849806156677985	Junction	DLPFC
chr19:4433540-4442244(+)	ENSG00000167670.15	ENSG00000167670	CHAF1A	0.0351183567794498	-0.303174351774591	0.466346441633054	0.641255038979048	0.849806156677985	Junction	DLPFC
chr17:64500774-64502009(-)	ENSG00000108654.12	ENSG00000108654	DDX5	-0.0148773334274282	4.75918895725062	-0.466315444247154	0.641277201377878	0.849827112006019	Junction	DLPFC
chr13:102856113-102858274(+)	ENSG00000270181.1	ENSG00000270181	BIVM-ERCC5	-0.0147237032212141	2.38776827278812	-0.466307954897094	0.641282556134447	0.849827112006019	Junction	DLPFC
chr17:81122824-81124726(-)	ENSG00000181409.11	ENSG00000181409	AATK	-0.0649289307774922	-1.18218164538035	-0.466278664890717	0.641303498165559	0.849845792423651	Junction	DLPFC
chr8:66493719-66496436(+)	ENSG00000169085.11	ENSG00000169085	C8orf46	-0.0146458184017185	4.43522339241859	-0.466256463893351	0.64131937182449	0.849845792423651	Junction	DLPFC
chr6:158977149-158977482(-)				0.0478809115418404	-0.819714826048676	0.466248696093218	0.641324925821516	0.849845792423651	Junction	DLPFC
chr4:46084054-46097200(-)	ENSG00000163285.7	ENSG00000163285	GABRG1	-0.0277025231788629	2.87168889757601	-0.466245855041421	0.641326957185876	0.849845792423651	Junction	DLPFC
chr12:50059955-50077212(+)	ENSG00000110881.11	ENSG00000110881	ASIC1	0.0264430012550208	0.915767708176469	0.466242917895883	0.641329057260512	0.849845792423651	Junction	DLPFC
chr16:56798539-56805503(+)	ENSG00000102900.12	ENSG00000102900	NUP93	0.0148636176078737	2.58552959118803	0.466235578958562	0.641334304652216	0.849845792423651	Junction	DLPFC
chr1:150276633-150279642(+)	ENSG00000118292.8	ENSG00000118292	C1orf54	-0.0359297345911576	-0.091904948353566	-0.466230943536006	0.641337619021156	0.849845792423651	Junction	DLPFC
chr19:11003160-11003339(+)	ENSG00000127616.17	ENSG00000127616	SMARCA4	0.015176933665539	2.46741745296607	0.466220946217552	0.641344767218467	0.849846000715915	Junction	DLPFC
chr5:5423000-5436417(+)	ENSG00000164151.11	ENSG00000164151	ICE1	0.0305248217280365	-0.0120967288570155	0.466214353719392	0.641349480948502	0.849846000715915	Junction	DLPFC
chr1:180189675-180190432(+)	ENSG00000116260.16	ENSG00000116260	QSOX1	-0.0204617431581365	1.16366129052608	-0.466187092277596	0.641368973421643	0.849864074920389	Junction	DLPFC
chr21:44316525-44318469(+)	ENSG00000141959.16	ENSG00000141959	PFKL	-0.0180764311863381	3.09734337355481	-0.466168463785407	0.641382293306892	0.849870567380988	Junction	DLPFC
chr1:155233397-155233863(+)	ENSG00000236675.1	ENSG00000236675	MTX1P1	0.0399479704155644	-0.294151411632026	0.466156484986333	0.641390858539562	0.849870567380988	Junction	DLPFC
chr1:28000050-28004335(-)	ENSG00000158161.15	ENSG00000158161	EYA3	-0.0261276252767177	0.961503994533342	-0.466155684774433	0.64139143071892	0.849870567380988	Junction	DLPFC
chr20:3596430-3597905(+)	ENSG00000088812.17	ENSG00000088812	ATRN	0.0130884586116049	3.03028628562139	0.466113635921558	0.641421497413097	0.849893184379062	Junction	DLPFC
chr11:126435304-126436810(-)	ENSG00000149571.11	ENSG00000149571	KIRREL3	0.0263686867853536	0.932745362552273	0.466112432058562	0.64142235823435	0.849893184379062	Junction	DLPFC
chr3:15657937-15738564(+)				-0.217936225239392	-2.20295605471421	-0.466101538410523	0.641430147750502	0.849893184379062	Junction	DLPFC
chr2:71520905-71526219(+)	ENSG00000135636.13	ENSG00000135636	DYSF	-0.0402483741160889	-0.828377058929592	-0.466089704693922	0.64143860950873	0.849893184379062	Junction	DLPFC
chr6:126130859-126174824(+)				-0.0466105719507539	-0.721253328313731	-0.4660831005297	0.641443331869716	0.849893184379062	Junction	DLPFC
chr15:72287393-72288307(-)	ENSG00000273025.1	ENSG00000273025	RP11-106M3.5	0.0225630482574927	1.30479883856008	0.466082703488175	0.641443615777931	0.849893184379062	Junction	DLPFC
chr16:47666033-47669214(+)	ENSG00000102893.15	ENSG00000102893	PHKB	-0.0170172462625631	2.09782941124583	-0.466059502676443	0.641460205824375	0.84990608195164	Junction	DLPFC
chr2:177221977-177222059(+)				0.0496252531976433	-0.703884939108124	0.466052720439614	0.641465055586236	0.84990608195164	Junction	DLPFC
chr1:10467333-10469176(-)	ENSG00000160049.11	ENSG00000160049	DFFA	-0.0160913690032378	2.44617708707599	-0.46597741298999	0.64151890658081	0.849969676373626	Junction	DLPFC
chr20:41061491-41076170(+)	ENSG00000198900.5	ENSG00000198900	TOP1	0.0261637166954953	2.21622871083484	0.465958179559423	0.641532660362622	0.849973740698966	Junction	DLPFC
chr3:184326630-184326880(+)	ENSG00000114867.20	ENSG00000114867	EIF4G1	-0.0127896740013688	3.53307155681921	-0.465934338866635	0.641549708958482	0.849973740698966	Junction	DLPFC
chr12:52057531-52058687(+)	ENSG00000123358.19	ENSG00000123358	NR4A1	0.0450105643981031	0.767032460483911	0.465933477317343	0.641550325060143	0.849973740698966	Junction	DLPFC
chr4:107654901-107656895(-)	ENSG00000138801.8	ENSG00000138801	PAPSS1	0.0189460443250893	3.3837375343596	0.465929093327236	0.641553460094803	0.849973740698966	Junction	DLPFC
chr3:33687136-33688276(-)	ENSG00000163539.16	ENSG00000163539	CLASP2	-0.0257327740302112	0.419987253215082	-0.465920946976898	0.641559285647497	0.849973740698966	Junction	DLPFC
chr10:53807131-53810555(-)	ENSG00000150275.17	ENSG00000150275	PCDH15	0.048112240046362	-0.923658020244091	0.46590814680654	0.641568439247391	0.849973740698966	Junction	DLPFC
chr19:2111333-2111678(-)	ENSG00000065000.15	ENSG00000065000	AP3D1	-0.0164696958815693	2.22384087808903	-0.465903116273142	0.641572036674643	0.849973740698966	Junction	DLPFC
chr15:64500167-64622826(+)	ENSG00000180357.9	ENSG00000180357	ZNF609	-0.0198748839043157	1.92279369416358	-0.465902028549471	0.641572814527021	0.849973740698966	Junction	DLPFC
chr1:94530597-94532320(-)	ENSG00000117525.13	ENSG00000117525	F3	0.0336551819376955	3.42749426220751	0.465899457138855	0.641574653394395	0.849973740698966	Junction	DLPFC
chr3:52402941-52403137(-)	ENSG00000163930.9	ENSG00000163930	BAP1	0.0310570856638631	0.0569243685700593	0.465882871022754	0.641586514512176	0.849981699997	Junction	DLPFC
chr11:111937560-111964548(+)	ENSG00000150764.13	ENSG00000150764	DIXDC1	-0.0325967894207718	0.0917143365292588	-0.465845236388928	0.641613428255706	0.850001774756049	Junction	DLPFC
chr19:57928048-57930427(-)	ENSG00000196724.12	ENSG00000196724	ZNF418	-0.0262687140659241	0.580218667467801	-0.465844220501881	0.641614154755937	0.850001774756049	Junction	DLPFC
chr3:49132664-49132791(-)	ENSG00000172037.13	ENSG00000172037	LAMB2	-0.0277752964520379	0.580402084282409	-0.465834658012835	0.641620993279636	0.850001774756049	Junction	DLPFC
chr13:110482660-110484904(+)	ENSG00000134871.17	ENSG00000134871	COL4A2	-0.0397116275621705	-0.0838465729071104	-0.465828941800139	0.641625081189722	0.850001774756049	Junction	DLPFC
chr11:112227282-112228593(+)	ENSG00000150787.7	ENSG00000150787	PTS	0.0436976197928788	-0.633960572635313	0.46582059034409	0.641631053695528	0.850001932485609	Junction	DLPFC
chr12:122551697-122557383(+)	ENSG00000184445.11	ENSG00000184445	KNTC1	-0.0368939152186207	-0.365157147099208	-0.465796557518119	0.641648240791631	0.850012067823467	Junction	DLPFC
chr7:99004416-99005130(+)	ENSG00000196367.12	ENSG00000196367	TRRAP	-0.02050048754663	1.10554237981475	-0.465789616303823	0.641653204842876	0.850012067823467	Junction	DLPFC
chr12:48459326-48459455(+)				-0.0345223678011147	-0.503735584661282	-0.46578411545321	0.641657138820775	0.850012067823467	Junction	DLPFC
chr17:32209446-32211115(+)	ENSG00000126858.16	ENSG00000126858	RHOT1	0.0464636684496587	-1.02289858294427	0.465771459581414	0.641666189808422	0.850012067823467	Junction	DLPFC
chr5:172926570-172932435(+)	ENSG00000113719.15	ENSG00000113719	ERGIC1	-0.0184337236862124	2.52386591038494	-0.465768967567842	0.641667972005979	0.850012067823467	Junction	DLPFC
chr10:124010340-124012332(-)	ENSG00000182022.17	ENSG00000182022	CHST15	0.0210312132660874	1.36780937886272	0.465746852517356	0.641683787977353	0.850023817001693	Junction	DLPFC
chr17:67719963-67721377(+)	ENSG00000130935.9	ENSG00000130935	NOL11	-0.0249593254409972	1.37633004359941	-0.465728609631904	0.641696834823977	0.850023817001693	Junction	DLPFC
chr6:125890811-125915332(+)	ENSG00000111912.19	ENSG00000111912	NCOA7	0.0170477884024659	3.55755683136104	0.465726541543975	0.641698313874755	0.850023817001693	Junction	DLPFC
chr5:52801121-52801408(+)	ENSG00000152684.10	ENSG00000152684	PELO	0.0160199070875622	1.92457301083361	0.465723826309966	0.641700255752273	0.850023817001693	Junction	DLPFC
chr17:16070526-16071408(-)	ENSG00000141027.20	ENSG00000141027	NCOR1	0.0118719349428312	3.48787886488024	0.46565882667756	0.641746742839244	0.850077641386696	Junction	DLPFC
chr2:219210476-219210710(-)	ENSG00000115657.12	ENSG00000115657	ABCB6	0.0192776858098294	1.39960147585898	0.465603925081389	0.641786009010295	0.850118829015658	Junction	DLPFC
chr8:38946222-38950849(+)	ENSG00000169499.14	ENSG00000169499	PLEKHA2	0.0160564733885058	2.32420173354329	0.46558333080174	0.64180073850467	0.850118829015658	Junction	DLPFC
chr3:48973817-48974816(+)	ENSG00000177479.19	ENSG00000177479	ARIH2	-0.0145528388422098	2.76501795089255	-0.465567090726172	0.641812353873672	0.850118829015658	Junction	DLPFC
chr13:52398195-52402542(-)	ENSG00000136114.15	ENSG00000136114	THSD1	0.0322252893953682	0.183806106974358	0.465565077023635	0.64181379413776	0.850118829015658	Junction	DLPFC
chr22:20112795-20112910(-)	ENSG00000099899.14	ENSG00000099899	TRMT2A	-0.0273604590537665	0.519190315906848	-0.465560106323188	0.641817349346577	0.850118829015658	Junction	DLPFC
chr13:46362599-46363114(-)	ENSG00000102445.18	ENSG00000102445	KIAA0226L	-0.0398534502574625	-0.373907300470316	-0.465559015079386	0.64181812984122	0.850118829015658	Junction	DLPFC
chr5:54154640-54171783(-)	ENSG00000185305.10	ENSG00000185305	ARL15	0.0184788530560938	2.05495391617162	0.465558055395615	0.641818816239988	0.850118829015658	Junction	DLPFC
chr1:37583934-37587310(-)	ENSG00000134697.12	ENSG00000134697	GNL2	0.0216877144387678	1.30825572752891	0.465542188955251	0.641830164507192	0.850126106032321	Junction	DLPFC
chr14:24073679-24074050(+)	ENSG00000100884.9	ENSG00000100884	CPNE6	-0.0215365516069447	2.90949257963751	-0.465530592031811	0.641838459110525	0.850129338270404	Junction	DLPFC
chr15:67693569-67703336(+)	ENSG00000137764.19	ENSG00000137764	MAP2K5	0.0154724931910971	3.19978557293056	0.465444921503394	0.641899735635945	0.850196594626798	Junction	DLPFC
chr1:109281047-109281136(-)	ENSG00000134222.16	ENSG00000134222	PSRC1	-0.0440364330370691	-0.253292792128077	-0.465435520374002	0.641906460017475	0.850196594626798	Junction	DLPFC
chr21:21432282-21466605(+)	ENSG00000154654.14	ENSG00000154654	NCAM2	-0.0127727579727089	4.71065664381117	-0.465427749318426	0.641912018472177	0.850196594626798	Junction	DLPFC
chr19:34320117-34327420(+)	ENSG00000166398.12	ENSG00000166398	KIAA0355	-0.0264358527973623	0.381381984293695	-0.465426857922456	0.6419126560682	0.850196594626798	Junction	DLPFC
chr11:75441804-75442362(-)	ENSG00000158555.14	ENSG00000158555	GDPD5	0.0392855597863057	-0.503229851497793	0.465391281254788	0.641938103496184	0.850220415364364	Junction	DLPFC
chr16:89317079-89418283(-)	ENSG00000167522.14	ENSG00000167522	ANKRD11	-0.0212312620005894	1.58443505374037	-0.465383820888156	0.641943439832062	0.850220415364364	Junction	DLPFC
chr8:2965955-2966569(-)	ENSG00000183117.18	ENSG00000183117	CSMD1	0.0287955423027344	1.63163005816763	0.465372789383725	0.641951330606021	0.850220415364364	Junction	DLPFC
chr8:141215971-141217089(-)	ENSG00000022567.9	ENSG00000022567	SLC45A4	0.0321579397012218	1.0553021813865	0.465359299839135	0.641960979657655	0.850220415364364	Junction	DLPFC
chr20:31561737-31566209(+)	ENSG00000101294.16	ENSG00000101294	HM13	-0.0165751509920659	1.87884274940215	-0.465335762850863	0.641977815776516	0.850220415364364	Junction	DLPFC
chr16:85656666-85657276(+)	ENSG00000131149.18	ENSG00000131149	GSE1	0.0478448615083931	-1.13441872413225	0.465331114365179	0.641981140882132	0.850220415364364	Junction	DLPFC
chrX:56978661-56984265(-)	ENSG00000204271.11	ENSG00000204271	SPIN3	0.0269982762233501	0.261104580298647	0.465328565504564	0.641982964109209	0.850220415364364	Junction	DLPFC
chr22:50248752-50248830(-)	ENSG00000100429.17	ENSG00000100429	HDAC10	0.0355298624067035	-0.318827092385296	0.465309383092574	0.641996685561833	0.850220415364364	Junction	DLPFC
chr1:178889697-178893918(+)	ENSG00000116191.17	ENSG00000116191	RALGPS2	0.0334195177745426	-0.235671941083645	0.465308813953142	0.641997092677253	0.850220415364364	Junction	DLPFC
chr19:11023632-11024330(+)	ENSG00000127616.17	ENSG00000127616	SMARCA4	-0.0159807019459849	2.42303915571134	-0.465308617032346	0.641997233538178	0.850220415364364	Junction	DLPFC
chr16:16331229-16331314(+)	ENSG00000244257.5	ENSG00000244257	PKD1P1	0.0452425465549451	1.03128505260753	0.465304936323667	0.641999866416519	0.850220415364364	Junction	DLPFC
chr5:163457611-163459861(-)	ENSG00000170584.10	ENSG00000170584	NUDCD2	-0.0186078746488583	2.05565589646871	-0.465303490699242	0.642000900499386	0.850220415364364	Junction	DLPFC
chr5:150115947-150117617(-)	ENSG00000113721.13	ENSG00000113721	PDGFRB	-0.029604723958833	0.890221329500275	-0.465278996701489	0.642018421631569	0.850235865089617	Junction	DLPFC
chr1:208043204-208044507(-)	ENSG00000076356.6	ENSG00000076356	PLXNA2	0.028230820733873	1.693234978602	0.465262708416683	0.642030073135242	0.850243541355558	Junction	DLPFC
chr12:120516789-120522213(-)	ENSG00000110871.14	ENSG00000110871	COQ5	-0.0248006614683974	1.72193597774045	-0.465241349073805	0.642045352254523	0.850253027432543	Junction	DLPFC
chr13:79320711-79322348(-)	ENSG00000139746.15	ENSG00000139746	RBM26	-0.0189988938835569	2.74242073246636	-0.465236324494841	0.642048946541762	0.850253027432543	Junction	DLPFC
chr7:100349888-100351251(+)	ENSG00000242294.6	ENSG00000242294	STAG3L5P	0.0222161248563546	2.14818482591683	0.465219690041068	0.642060845908309	0.85026103156899	Junction	DLPFC
chr6:147074848-147077397(-)	ENSG00000233452.6	ENSG00000233452	STXBP5-AS1	0.0465424730151126	-0.692203956734926	0.465193721220774	0.642079422747968	0.850274096815933	Junction	DLPFC
chr9:121167678-121168095(+)	ENSG00000119397.16	ENSG00000119397	CNTRL	0.0262292407765189	0.560446908759962	0.465184272216051	0.642086182165337	0.850274096815933	Junction	DLPFC
chr4:54049306-54064181(-)	ENSG00000109220.10	ENSG00000109220	CHIC2	0.0203922833860169	1.09253805610608	0.465181342633053	0.642088277870855	0.850274096815933	Junction	DLPFC
chr3:11315494-11331339(+)	ENSG00000197548.12	ENSG00000197548	ATG7	0.0134729050590202	2.35979059413774	0.465158156499718	0.642104864396454	0.850278171670771	Junction	DLPFC
chr7:102640415-102640611(-)	ENSG00000205236.6	ENSG00000205236	RP11-514P8.6	0.0463955802316719	2.69650801148164	0.46515350549286	0.642108191581016	0.850278171670771	Junction	DLPFC
chr1:196342229-196373139(-)	ENSG00000162687.16	ENSG00000162687	KCNT2	0.02573335331893	0.973160817446591	0.465148822684515	0.642111541522653	0.850278171670771	Junction	DLPFC
chr16:273557-273759(-)	ENSG00000076344.15	ENSG00000076344	RGS11	0.0232483965872749	2.18644031756567	0.465142527906069	0.642116044631219	0.850278171670771	Junction	DLPFC
chrX:54081461-54085714(-)	ENSG00000184083.11	ENSG00000184083	FAM120C	0.0240837194284851	0.646575847002734	0.465136115719016	0.642120631744208	0.850278171670771	Junction	DLPFC
chr17:76683928-76685071(-)	ENSG00000182534.13	ENSG00000182534	MXRA7	0.0190241563507608	2.60730923728132	0.465114231527956	0.642136287232468	0.85029114862696	Junction	DLPFC
chr4:145164227-145165150(-)	ENSG00000164164.15	ENSG00000164164	OTUD4	0.0199482235751381	1.69128665047934	0.465067337821965	0.64216983453746	0.850315404945477	Junction	DLPFC
chr13:36335833-36346224(-)	ENSG00000133104.12	ENSG00000133104	SPG20	0.0265799263510515	1.92028409292816	0.465065972074865	0.642170811590753	0.850315404945477	Junction	DLPFC
chr9:13140150-13143465(-)	ENSG00000107186.16	ENSG00000107186	MPDZ	-0.037354586201513	-0.300725024305593	-0.465058588856763	0.64217609354395	0.850315404945477	Junction	DLPFC
chr1:151168339-151168985(+)	ENSG00000163156.11	ENSG00000163156	SCNM1	0.0170742691953968	1.90152814639742	0.465053393743906	0.642179810137856	0.850315404945477	Junction	DLPFC
chr3:3152588-3153423(-)	ENSG00000113851.13	ENSG00000113851	CRBN	0.0132866392477553	3.18834495578173	0.465047699931956	0.642183883512406	0.850315404945477	Junction	DLPFC
chr19:16385212-16386170(-)	ENSG00000127527.13	ENSG00000127527	EPS15L1	-0.0166269283717768	1.81850366914058	-0.465030693001284	0.642196050399133	0.850321935695122	Junction	DLPFC
chr17:75039272-75042180(-)	ENSG00000167863.11	ENSG00000167863	ATP5H	0.0356765986358917	0.217137356060289	0.46502249836386	0.642201912939105	0.850321935695122	Junction	DLPFC
chr4:39874413-39876992(-)	ENSG00000121892.14	ENSG00000121892	PDS5A	0.0146115504779056	2.93207738065365	0.465016250606683	0.642206382673097	0.850321935695122	Junction	DLPFC
chr11:67282366-67282434(+)	ENSG00000173020.10	ENSG00000173020	GRK2	0.0183507046107123	3.02308143469232	0.465000969090561	0.642217315341061	0.850327424889911	Junction	DLPFC
chr11:95813112-95813467(+)	ENSG00000166037.10	ENSG00000166037	CEP57	-0.0158094296737828	2.2990759472245	-0.464989511164322	0.642225512596008	0.850327424889911	Junction	DLPFC
chr5:56947072-56950627(-)	ENSG00000155545.19	ENSG00000155545	MIER3	0.0234762474905242	0.979416721675315	0.464985900930009	0.642228095446899	0.850327424889911	Junction	DLPFC
chr14:76791367-76803370(-)	ENSG00000013523.9	ENSG00000013523	ANGEL1	-0.0272134010040033	0.739046174952768	-0.464971412023018	0.642238461212912	0.850331708819736	Junction	DLPFC
chr15:28246898-28248551(-)	ENSG00000128731.15	ENSG00000128731	HERC2	-0.0187458573059383	2.62474284694011	-0.464965008622056	0.642243042405905	0.850331708819736	Junction	DLPFC
chr15:33581644-33584394(+)	ENSG00000198838.13	ENSG00000198838	RYR3	0.0252315396660758	1.5733170669213	0.464944318244625	0.642257845041416	0.850334930119034	Junction	DLPFC
chr22:24036182-24038347(+)	ENSG00000099991.17	ENSG00000099991	CABIN1	-0.0144849856835039	2.41939516859496	-0.464934563383168	0.642264824067456	0.850334930119034	Junction	DLPFC
chr3:93893123-93896575(-)	ENSG00000184500.14	ENSG00000184500	PROS1	-0.0308001028614227	0.170551946809252	-0.464932935709818	0.642265988574494	0.850334930119034	Junction	DLPFC
chr3:13322340-13323308(-)	ENSG00000132182.11	ENSG00000132182	NUP210	0.0315567746249148	-0.0603389000419676	0.464928868614315	0.642268898352197	0.850334930119034	Junction	DLPFC
chrX:130016214-130020984(+)	ENSG00000085185.15	ENSG00000085185	BCORL1	0.0390701221197491	-0.705404437898093	0.464897037276718	0.642291672071417	0.850357328557559	Junction	DLPFC
chr15:55951415-55951510(-)	ENSG00000069869.15	ENSG00000069869	NEDD4	-0.0428496214006586	-0.713414765659612	-0.464882410395692	0.642302136981535	0.850360013444039	Junction	DLPFC
chr1:145836867-145837535(+)	ENSG00000186141.8	ENSG00000186141	POLR3C	0.0213644528018065	1.24772094544842	0.464870512430886	0.642310649520978	0.850360013444039	Junction	DLPFC
chr22:41281083-41286085(-)	ENSG00000100401.19	ENSG00000100401	RANGAP1	-0.0495254277706951	-1.09230855021422	-0.464867969743468	0.642312468722842	0.850360013444039	Junction	DLPFC
chr16:17158910-17198211(-)	ENSG00000103489.11	ENSG00000103489	XYLT1	-0.0241263553154086	1.12791925427991	-0.464861463584803	0.642317123656371	0.850360013444039	Junction	DLPFC
chr17:47619785-47621767(+)	ENSG00000141279.15	ENSG00000141279	NPEPPS	0.0152227585345666	3.39975188943915	0.464823646323351	0.642344180890133	0.850381583543331	Junction	DLPFC
chrX:154765999-154766215(+)	ENSG00000130826.16	ENSG00000130826	DKC1	0.0233418313216216	1.27118331541397	0.464816244843838	0.642349476505495	0.850381583543331	Junction	DLPFC
chr3:122928616-122928995(-)	ENSG00000082684.14	ENSG00000082684	SEMA5B	-0.0336463804343684	-0.215107775213434	-0.464812279040614	0.642352313968471	0.850381583543331	Junction	DLPFC
chr15:33736326-33738449(+)	ENSG00000198838.13	ENSG00000198838	RYR3	0.0221930830032767	1.3279043874831	0.464799987987568	0.64236110803566	0.850381583543331	Junction	DLPFC
chr12:11032134-11093025(-)				-0.105978087717505	-2.14785692545611	-0.464784562191597	0.642372145036433	0.850381583543331	Junction	DLPFC
chr10:49934164-49935075(-)	ENSG00000227345.8	ENSG00000227345	PARG	0.0159932048482931	2.73474448282206	0.464781474174682	0.642374354490785	0.850381583543331	Junction	DLPFC
chr12:57717959-57718145(+)	ENSG00000135506.15	ENSG00000135506	OS9	0.0140581569201267	3.55000527706121	0.464781124838659	0.642374604438449	0.850381583543331	Junction	DLPFC
chr1:151578827-151579648(+)	ENSG00000143367.15	ENSG00000143367	TUFT1	0.0321293887326342	-0.16741654910545	0.464767291141952	0.642384502391624	0.850381583543331	Junction	DLPFC
chr7:128625856-128626294(+)				0.0349764149457732	2.0859244800277	0.464765028801777	0.642386121092796	0.850381583543331	Junction	DLPFC
chr11:65505279-65505585(+)	ENSG00000251562.7	ENSG00000251562	MALAT1	0.171024386928805	-1.82185703599096	0.464744906190604	0.642400518867475	0.850392890843155	Junction	DLPFC
chr9:137163905-137167410(+)	ENSG00000176884.14	ENSG00000176884	GRIN1	0.0495270034488903	-0.229778484125701	0.464718718230781	0.642419256615183	0.850409943026465	Junction	DLPFC
chr4:1801537-1801619(+)	ENSG00000068078.17	ENSG00000068078	FGFR3	0.0265973046496691	2.60112828804977	0.464667281516865	0.642456060764772	0.850450910289935	Junction	DLPFC
chr1:186360365-186360764(-)	ENSG00000047410.13	ENSG00000047410	TPR	0.0140968485332489	2.96409943583057	0.464627779411506	0.642484326026483	0.850480573560708	Junction	DLPFC
chr17:4833641-4878316(+)	ENSG00000141503.15	ENSG00000141503	MINK1	-0.018044545155811	2.09013272964854	-0.464616578262529	0.642492340970043	0.850483430430204	Junction	DLPFC
chr2:95903082-95904760(-)	ENSG00000174501.14	ENSG00000174501	ANKRD36C	0.0527878932277322	1.4898898922771	0.464592478548385	0.6425095855792	0.850498504679021	Junction	DLPFC
chr19:1088721-1089471(-)	ENSG00000099817.11	ENSG00000099817	POLR2E	-0.024936270562988	3.20233855042349	-0.464582512029084	0.642516717202923	0.850500192081395	Junction	DLPFC
chr14:37422950-37499907(+)	ENSG00000151338.18	ENSG00000151338	MIPOL1	0.0393271246101496	-0.614153570952381	0.464557966314663	0.642534281229084	0.850515688711444	Junction	DLPFC
chr12:6944174-6944379(+)	ENSG00000111678.10	ENSG00000111678	C12orf57	-0.0374176960522236	-0.882521880837024	-0.464525388128071	0.642557593312042	0.850531951250264	Junction	DLPFC
chr16:57760417-57760725(-)	ENSG00000140859.15	ENSG00000140859	KIFC3	-0.0273216494368355	1.14567237475601	-0.464524426847695	0.642558281184056	0.850531951250264	Junction	DLPFC
chr11:61951959-61955106(+)	ENSG00000167995.15	ENSG00000167995	BEST1	-0.0625992724760672	-1.00526170915558	-0.464487525318455	0.642584687374796	0.850559151124756	Junction	DLPFC
chr2:87455646-87521206(+)	ENSG00000222041.10	ENSG00000222041	LINC00152	0.0353467900806257	0.210187685037903	0.464465268211924	0.642600614451678	0.850564058012833	Junction	DLPFC
chr3:130967420-130969291(+)	ENSG00000017260.19	ENSG00000017260	ATP2C1	0.0147607355359723	3.35421591611895	0.464462902922348	0.642602307051063	0.850564058012833	Junction	DLPFC
chr2:197403036-197403584(-)	ENSG00000115524.15	ENSG00000115524	SF3B1	-0.0130176005389814	4.00950726021185	-0.464446707329471	0.642613896654823	0.850564058012833	Junction	DLPFC
chr16:3308837-3311752(+)	ENSG00000162086.14	ENSG00000162086	ZNF75A	-0.0436421853053303	-0.237100274757813	-0.464443463387458	0.642616218037741	0.850564058012833	Junction	DLPFC
chr8:120461256-120463691(+)	ENSG00000172167.7	ENSG00000172167	MTBP	0.0455063667147807	-0.990215793146682	0.4644386705737	0.642619647808296	0.850564058012833	Junction	DLPFC
chr1:120544085-120544266(-)	ENSG00000275131.2	ENSG00000275131	CH17-472G23.4	-0.0205052381435426	2.52429433421974	-0.464429247506959	0.642626391042104	0.850564058012833	Junction	DLPFC
chr17:82927989-82929112(+)	ENSG00000141556.20	ENSG00000141556	TBCD	0.0255243256990184	2.03704397699105	0.464410702570036	0.642639662057054	0.850564058012833	Junction	DLPFC
chr2:219558460-219559224(-)	ENSG00000124006.14	ENSG00000124006	OBSL1	0.0279254621967428	0.487620184983657	0.464406877272724	0.642642399507298	0.850564058012833	Junction	DLPFC
chrX:49247769-49248190(+)	ENSG00000101997.12	ENSG00000101997	CCDC22	-0.0293601632374078	-0.0811493593480767	-0.464406837486869	0.642642427978783	0.850564058012833	Junction	DLPFC
chr9:127403804-127403958(+)	ENSG00000136856.17	ENSG00000136856	SLC2A8	0.0288401414089981	0.684916715416506	0.464400493861976	0.642646967599501	0.850564058012833	Junction	DLPFC
chr7:154948004-154954254(-)	ENSG00000157212.18	ENSG00000157212	PAXIP1	-0.0272900033632072	-0.228885501364191	-0.464390472125777	0.642654139375151	0.850565797728934	Junction	DLPFC
chr12:95031489-95049067(-)	ENSG00000120798.16	ENSG00000120798	NR2C1	0.045716391322823	-0.749639774784453	0.464382003155205	0.642660199983521	0.850566066774277	Junction	DLPFC
chr21:46161706-46161915(-)	ENSG00000160284.14	ENSG00000160284	SPATC1L	-0.0696228372459913	-1.05725150398178	-0.464336324639634	0.642692889090143	0.850601578530223	Junction	DLPFC
chr19:44165808-44170034(+)	ENSG00000167380.16	ENSG00000167380	ZNF226	-0.0179902019509709	2.03206924707497	-0.464319550850437	0.64270489316131	0.850609713323124	Junction	DLPFC
chr12:124912865-124913548(-)				-0.0264279701429958	4.11210223494394	-0.464288961607994	0.642726784427825	0.850616346915678	Junction	DLPFC
chr10:119036269-119037118(-)	ENSG00000107581.12	ENSG00000107581	EIF3A	0.0095592067173438	3.82806366207023	0.464282719116992	0.642731251920133	0.850616346915678	Junction	DLPFC
chr6:89732776-89738325(-)	ENSG00000112159.11	ENSG00000112159	MDN1	-0.0134696811942804	2.60634593012856	-0.464267573566634	0.64274209101728	0.850616346915678	Junction	DLPFC
chr13:48342715-48345079(+)	ENSG00000139687.13	ENSG00000139687	RB1	0.0179152127425158	1.99890458399144	0.464262955549046	0.642745395972877	0.850616346915678	Junction	DLPFC
chr2:160033133-160042024(-)	ENSG00000153246.12	ENSG00000153246	PLA2R1	-0.0419332748573318	-0.921101076693883	-0.464257102372406	0.642749584899326	0.850616346915678	Junction	DLPFC
chr10:46340257-46342905(+)	ENSG00000279058.1	ENSG00000279058	AGAP14P	0.0407790955320173	0.40108635420723	0.464242729003767	0.642759871496003	0.850616346915678	Junction	DLPFC
chr2:231786539-231788554(+)	ENSG00000144524.17	ENSG00000144524	COPS7B	-0.0312390418486405	0.515924580264814	-0.464240338023933	0.642761582656536	0.850616346915678	Junction	DLPFC
chr21:8218829-8401867(+)				0.117518306251337	9.35776369818512	0.464232327949804	0.642767315266943	0.850616346915678	Junction	DLPFC
chr3:45541957-45547350(+)	ENSG00000011376.9	ENSG00000011376	LARS2	0.0224081032938382	0.95556084102933	0.464231289609337	0.6427680583829	0.850616346915678	Junction	DLPFC
chr1:220157877-220159385(-)	ENSG00000118873.15	ENSG00000118873	RAB3GAP2	0.0135263024534564	3.08356880584311	0.464228161995392	0.642770296745127	0.850616346915678	Junction	DLPFC
chr12:131786589-131797177(+)	ENSG00000061936.9	ENSG00000061936	SFSWAP	-0.029528027587881	1.03686226619598	-0.464222512735606	0.642774339800234	0.850616346915678	Junction	DLPFC
chr6:24502607-24503262(+)	ENSG00000112294.12	ENSG00000112294	ALDH5A1	-0.0156965160045396	2.49517832261665	-0.46420384534399	0.642787699731057	0.85062057503382	Junction	DLPFC
chr19:44336719-44340415(-)	ENSG00000062370.16	ENSG00000062370	ZNF112	-0.0263876257119584	0.928168626557422	-0.464201678913921	0.642789250215277	0.85062057503382	Junction	DLPFC
chr7:143859162-143860207(-)	ENSG00000198420.9	ENSG00000198420	TCAF1	-0.0322230787085274	2.27012251928295	-0.464177861053685	0.64280629643347	0.850620791714684	Junction	DLPFC
chr1:236731315-236734432(+)	ENSG00000077522.12	ENSG00000077522	ACTN2	-0.0260281477706389	1.22913564548916	-0.464175158326312	0.642808230761921	0.850620791714684	Junction	DLPFC
chr1:166060664-166069834(-)	ENSG00000188859.6	ENSG00000188859	FAM78B	0.0466159909849089	-1.03133411891535	0.464162325860553	0.642817414926619	0.850620791714684	Junction	DLPFC
chr3:121836795-121844452(+)	ENSG00000145088.8	ENSG00000145088	EAF2	0.033332835862562	-0.4348802590615	0.464152053167564	0.642824767107649	0.850620791714684	Junction	DLPFC
chr15:67580824-67585889(+)	ENSG00000137764.19	ENSG00000137764	MAP2K5	-0.0168002793576398	1.82618682325393	-0.464151755184842	0.642824980374833	0.850620791714684	Junction	DLPFC
chr1:246760077-246760170(+)	ENSG00000143653.9	ENSG00000143653	SCCPDH	0.0142606084351834	3.71731832879841	0.464151727969709	0.642824999852792	0.850620791714684	Junction	DLPFC
chr5:134783066-134784365(+)	ENSG00000145833.15	ENSG00000145833	DDX46	-0.0135038427054905	2.52675180014312	-0.464138559337284	0.642834424714621	0.850620791714684	Junction	DLPFC
chr18:55232672-55234547(-)	ENSG00000196628.14	ENSG00000196628	TCF4	0.0112540698316118	4.24189704380689	0.464135973253411	0.642836275595693	0.850620791714684	Junction	DLPFC
chr12:10160022-10160346(-)	ENSG00000173391.8	ENSG00000173391	OLR1	0.0618501254561877	-1.05738149865001	0.464122005936134	0.642846272155731	0.85062626832529	Junction	DLPFC
chr21:32357657-32359795(-)	ENSG00000142207.6	ENSG00000142207	URB1	-0.0230633350090251	0.628130293748616	-0.464086627063503	0.642871593488111	0.850645344825448	Junction	DLPFC
chr2:84594086-84595645(+)	ENSG00000115423.18	ENSG00000115423	DNAH6	-0.0290304684038782	0.0408271251660024	-0.464078887501623	0.642877132895375	0.850645344825448	Junction	DLPFC
chr2:85609068-85609434(-)	ENSG00000168887.10	ENSG00000168887	C2orf68	-0.0415457203239548	-0.714399411147659	-0.464063360293068	0.642888246185583	0.850645344825448	Junction	DLPFC
chr18:76947653-76955984(+)	ENSG00000130856.15	ENSG00000130856	ZNF236	0.0344040831816127	-0.642767902137978	0.464051480276064	0.642896749125286	0.850645344825448	Junction	DLPFC
chr9:14150266-14155824(-)	ENSG00000147862.15	ENSG00000147862	NFIB	-0.0145598280019715	3.38721583982375	-0.464044716794448	0.642901590004358	0.850645344825448	Junction	DLPFC
chr13:30240566-30240958(-)	ENSG00000102781.13	ENSG00000102781	KATNAL1	0.0173994315569287	3.20480082367479	0.464044383937586	0.642901828242971	0.850645344825448	Junction	DLPFC
chr7:87152556-87154389(+)	ENSG00000135164.18	ENSG00000135164	DMTF1	0.0529850818835176	-1.1054741792178	0.46402618503752	0.64291485396027	0.850645344825448	Junction	DLPFC
chr1:247102114-247104196(-)	ENSG00000188295.14	ENSG00000188295	ZNF669	0.0287035182650869	-0.138037953386172	0.464016163708047	0.642922026693831	0.850645344825448	Junction	DLPFC
chr1:67415340-67420008(-)	ENSG00000142864.14	ENSG00000142864	SERBP1	-0.0142792145338671	3.32534859131716	-0.464011444373547	0.642925404553531	0.850645344825448	Junction	DLPFC
chr17:75263508-75265701(+)	ENSG00000125445.10	ENSG00000125445	MRPS7	0.0176348289690581	2.76895995032626	0.464000894097843	0.642932955931307	0.850645344825448	Junction	DLPFC
chr1:236749265-236751469(+)	ENSG00000077522.12	ENSG00000077522	ACTN2	-0.0185984173191846	2.13255346076334	-0.463989137856239	0.64294137052487	0.850645344825448	Junction	DLPFC
chr18:12427112-12427220(+)	ENSG00000141391.13	ENSG00000141391	PRELID3A	-0.019400910776194	1.29858048493815	-0.46398495120191	0.642944367156475	0.850645344825448	Junction	DLPFC
chr3:9380619-9383198(+)	ENSG00000134077.15	ENSG00000134077	THUMPD3	-0.0266688074235763	0.701950593395297	-0.463984056648157	0.642945007441296	0.850645344825448	Junction	DLPFC
chr15:30556323-30556410(+)	ENSG00000178115.11	ENSG00000178115	GOLGA8Q	0.0558799054113186	0.379515154551223	0.463983632017701	0.642945311374423	0.850645344825448	Junction	DLPFC
chr2:121409048-121410865(-)	ENSG00000074054.17	ENSG00000074054	CLASP1	0.0182298302582323	3.10822102328944	0.463979097489761	0.642948557007944	0.850645344825448	Junction	DLPFC
chr8:10477899-10480138(+)	ENSG00000253641.5	ENSG00000253641	LINCR-0001	0.0340949978983267	0.923350448178689	0.463951175201511	0.642968542814585	0.850662110625358	Junction	DLPFC
chrX:53600310-53602590(-)	ENSG00000086758.15	ENSG00000086758	HUWE1	-0.0426885490997659	-0.713339526921839	-0.463945024671188	0.642972945185997	0.850662110625358	Junction	DLPFC
chr16:15617172-15617298(-)	ENSG00000166783.20	ENSG00000166783	KIAA0430	-0.0149463402365822	2.9813579291964	-0.463929398480219	0.642984130017396	0.850669158046539	Junction	DLPFC
chr20:44514041-44521912(-)	ENSG00000132824.13	ENSG00000132824	SERINC3	0.0121318112385571	4.97255227179655	0.463911938017906	0.642996627869861	0.85067622544891	Junction	DLPFC
chr19:48628278-48628680(+)	ENSG00000063176.15	ENSG00000063176	SPHK2	0.0256055506632684	0.64781188523615	0.46389840394739	0.643006315358788	0.85067622544891	Junction	DLPFC
chr6:122420223-122422149(+)	ENSG00000025156.12	ENSG00000025156	HSF2	-0.0175451660147526	2.168214272172	-0.463897382885122	0.643007046222638	0.85067622544891	Junction	DLPFC
chr17:81629806-81636915(-)	ENSG00000182446.13	ENSG00000182446	NPLOC4	-0.0258330164046316	1.11239830154966	-0.463888621645287	0.643013317424933	0.850676771981453	Junction	DLPFC
chr6:56171129-56179577(-)	ENSG00000124749.16	ENSG00000124749	COL21A1	0.0333108605068942	-0.0748348455958436	0.463877264338318	0.643021446902491	0.850679776893559	Junction	DLPFC
chr6:36678799-36684096(+)	ENSG00000124762.13	ENSG00000124762	CDKN1A	0.0742593116181872	-0.537734072292577	0.463828003075346	0.643056708252371	0.850698670812849	Junction	DLPFC
chr15:57544598-57545591(+)	ENSG00000128849.10	ENSG00000128849	CGNL1	0.0313033911826396	0.788433120926649	0.463826977598026	0.643057442300486	0.850698670812849	Junction	DLPFC
chr1:224360564-224365878(+)	ENSG00000143771.11	ENSG00000143771	CNIH4	-0.0182137498181906	2.17153857714346	-0.463815037610161	0.643065989102865	0.850698670812849	Junction	DLPFC
chr6:13014140-13053364(+)	ENSG00000112137.17	ENSG00000112137	PHACTR1	-0.0405783004201575	0.255414776971539	-0.463806312346867	0.643072234792568	0.850698670812849	Junction	DLPFC
chr1:185123920-185124943(-)	ENSG00000121486.11	ENSG00000121486	TRMT1L	0.0171185564045907	1.86347021875253	0.463805916716903	0.643072517991727	0.850698670812849	Junction	DLPFC
chr10:70090167-70091756(+)	ENSG00000099284.13	ENSG00000099284	H2AFY2	-0.0265792699210695	0.707776604424021	-0.463803907842434	0.643073955981593	0.850698670812849	Junction	DLPFC
chr5:180206187-180261683(-)	ENSG00000050748.17	ENSG00000050748	MAPK9	-0.0340285020157821	-0.786612816162451	-0.46380002367946	0.643076736341805	0.850698670812849	Junction	DLPFC
chr16:50750203-50751603(+)	ENSG00000083799.17	ENSG00000083799	CYLD	0.0108209858978469	3.72532635505121	0.463761787078815	0.643104107120143	0.850727128567278	Junction	DLPFC
chr21:25735579-25741572(+)	ENSG00000154727.10	ENSG00000154727	GABPA	-0.0331004140748341	0.0874757594445939	-0.463749007081932	0.643113255491161	0.850731480600259	Junction	DLPFC
chr9:72940253-73080366(-)	ENSG00000165092.12	ENSG00000165092	ALDH1A1	-0.0570809081806369	0.0263271901482449	-0.463722049657651	0.643132552741281	0.85073223510748	Junction	DLPFC
chr17:16098497-16101249(-)	ENSG00000141027.20	ENSG00000141027	NCOR1	-0.015148354595885	2.4989194356477	-0.463720287407638	0.643133814241856	0.85073223510748	Junction	DLPFC
chrX:20155521-20156108(-)	ENSG00000177189.12	ENSG00000177189	RPS6KA3	0.0186194351246715	2.25149493808352	0.463717448581691	0.643135846407762	0.85073223510748	Junction	DLPFC
chr7:2541837-2542119(-)	ENSG00000106009.15	ENSG00000106009	BRAT1	-0.0318592028530229	0.325686007507974	-0.463715474216098	0.643137259753633	0.85073223510748	Junction	DLPFC
chr15:32451023-32451117(-)	ENSG00000206127.10	ENSG00000206127	GOLGA8O	-0.0987511022339681	-1.56667366525849	-0.463695610023755	0.643151479570267	0.850743295266138	Junction	DLPFC
chr12:47786704-47787711(-)	ENSG00000061273.17	ENSG00000061273	HDAC7	0.0324963564919883	-0.0559721477221693	0.463676211603429	0.64316536608988	0.85075391435108	Junction	DLPFC
chr19:17216322-17217452(+)	ENSG00000053501.12	ENSG00000053501	USE1	0.0620818998267932	0.727124236293733	0.463650961012444	0.643183442121782	0.85077007491458	Junction	DLPFC
chr1:44352926-44355259(-)	ENSG00000117419.14	ENSG00000117419	ERI3	-0.0410661473972035	-0.778069046793182	-0.463633424761221	0.643195995847275	0.850774473307586	Junction	DLPFC
chr7:99423958-99424794(-)	ENSG00000106246.17	ENSG00000106246	PTCD1	-0.025731408847376	0.144292429403235	-0.463629947913334	0.643198484840305	0.850774473307586	Junction	DLPFC
chr17:69033874-69035245(-)	ENSG00000154258.16	ENSG00000154258	ABCA9	0.0277918812617805	0.538868583891574	0.463605467494253	0.643216009906162	0.850789904472501	Junction	DLPFC
chr12:78926721-78927262(+)	ENSG00000067715.13	ENSG00000067715	SYT1	0.0508204653462994	-0.489814774758059	0.463583687031772	0.643231602292079	0.850799221957032	Junction	DLPFC
chr1:3784112-3785086(-)	ENSG00000130764.9	ENSG00000130764	LRRC47	0.0142446034534295	2.676037967229	0.463579259405827	0.643234771998544	0.850799221957032	Junction	DLPFC
chr14:89412491-89486568(-)	ENSG00000053254.15	ENSG00000053254	FOXN3	-0.0268962162781589	0.473335545428177	-0.463569351844099	0.643241864776354	0.850800853933339	Junction	DLPFC
chr14:102876526-102886188(+)	ENSG00000131323.14	ENSG00000131323	TRAF3	-0.0190848570409105	2.13919681300303	-0.463537495058637	0.643264671123599	0.85081788811358	Junction	DLPFC
chr5:94931992-94940083(-)	ENSG00000175471.19	ENSG00000175471	MCTP1	0.0229346802604948	2.760856456981	0.463534994252869	0.643266461470588	0.85081788811358	Junction	DLPFC
chr11:125580205-125581210(+)	ENSG00000149547.14	ENSG00000149547	EI24	0.016413649777098	2.50432828628026	0.463513153403142	0.643282097599203	0.850823317807525	Junction	DLPFC
chr1:173873567-173885635(+)	ENSG00000185278.15	ENSG00000185278	ZBTB37	0.0252818899545994	1.00909012401497	0.463498251800123	0.643292765928174	0.850823317807525	Junction	DLPFC
chr17:68984176-68984884(-)	ENSG00000154258.16	ENSG00000154258	ABCA9	-0.0343983479340184	-0.0096020197254336	-0.463497846124607	0.643293056359696	0.850823317807525	Junction	DLPFC
chr22:20712798-20713280(-)	ENSG00000241973.10	ENSG00000241973	PI4KA	0.0238584066853633	4.12557017424863	0.463491837020712	0.64329735840831	0.850823317807525	Junction	DLPFC
chr1:15727833-15728078(+)	ENSG00000116786.11	ENSG00000116786	PLEKHM2	0.014658935552529	3.70938833129485	0.463487570031081	0.643300413246596	0.850823317807525	Junction	DLPFC
chr3:179224822-179225961(+)	ENSG00000121879.3	ENSG00000121879	PIK3CA	0.016267932357211	2.39842498261912	0.463480155881438	0.643305721225192	0.850823317807525	Junction	DLPFC
chr17:7689080-7689223(+)	ENSG00000141499.16	ENSG00000141499	WRAP53	0.0364803799243254	-0.772991263554956	0.463420833056769	0.643348192604831	0.850866573505778	Junction	DLPFC
chr16:15370120-15373714(-)	ENSG00000183793.13	ENSG00000183793	NPIPA5	0.085901761138634	1.8191607368482	0.463418105259196	0.643350145563013	0.850866573505778	Junction	DLPFC
chr10:1005908-1007017(+)	ENSG00000107937.18	ENSG00000107937	GTPBP4	0.0143665692429706	2.29708307501058	0.463380911163424	0.643376774806974	0.850883733375337	Junction	DLPFC
chrX:43793579-43795738(-)	ENSG00000069535.13	ENSG00000069535	MAOB	0.0161025768471572	3.14379889065747	0.463368284027081	0.643385815354334	0.850883733375337	Junction	DLPFC
chr18:55587137-55589296(-)	ENSG00000196628.14	ENSG00000196628	TCF4	0.0358046661114637	-0.300392936238577	0.463367719737857	0.643386219365104	0.850883733375337	Junction	DLPFC
chr12:98723765-98725414(+)	ENSG00000120868.13	ENSG00000120868	APAF1	-0.0373161301537775	-0.690067030481691	-0.463367246196148	0.643386558404002	0.850883733375337	Junction	DLPFC
chr2:196892402-196893139(-)	ENSG00000197121.14	ENSG00000197121	PGAP1	-0.0210238995161543	2.02272220485068	-0.463305762105952	0.643430579443071	0.850934201827328	Junction	DLPFC
chr12:124964627-124964929(-)	ENSG00000150990.7	ENSG00000150990	DHX37	-0.0310520145648071	-0.395702509718782	-0.463294107159643	0.643438924228813	0.850937488096635	Junction	DLPFC
chr17:61926663-61927653(-)	ENSG00000108506.11	ENSG00000108506	INTS2	0.0333543565953077	-0.247016207886407	0.463285553756538	0.643445048379819	0.850937837579591	Junction	DLPFC
chr22:46356073-46356841(+)	ENSG00000100416.12	ENSG00000100416	TRMU	0.024844696401016	0.466663722846506	0.46327105688914	0.643455428047308	0.850942662572571	Junction	DLPFC
chr6:56170866-56170959(-)	ENSG00000124749.16	ENSG00000124749	COL21A1	-0.033690477612844	-0.110211261995412	-0.463264089486785	0.643460416689205	0.850942662572571	Junction	DLPFC
chr20:2986850-2988031(+)	ENSG00000132670.20	ENSG00000132670	PTPRA	0.0113071414078348	3.36903131479266	0.46325412369166	0.643467552200547	0.850944349457692	Junction	DLPFC
chr16:22519415-22523819(+)	ENSG00000243716.10	ENSG00000243716	NPIPB5	-0.0530474013556921	-0.345405070317001	-0.463212021083964	0.643497698040616	0.850963722813852	Junction	DLPFC
chr3:45417574-45419668(+)	ENSG00000011376.9	ENSG00000011376	LARS2	0.0164593442612449	1.87571036373758	0.463208673815145	0.643500094740027	0.850963722813852	Junction	DLPFC
chr4:3209950-3211928(+)	ENSG00000197386.10	ENSG00000197386	HTT	0.0194606134701598	2.59294406975946	0.463205663052334	0.643502250498796	0.850963722813852	Junction	DLPFC
chr7:75297508-75297673(-)	ENSG00000276840.1	ENSG00000276840	PMS2P10	0.028907903076282	2.25550482474664	0.463196005857751	0.643509165239151	0.850963722813852	Junction	DLPFC
chr3:185083564-185152627(-)	ENSG00000187068.2	ENSG00000187068	C3orf70	-0.0283063256447846	0.963360454825774	-0.46319274192103	0.643511502288743	0.850963722813852	Junction	DLPFC
chrX:81278412-81297194(+)	ENSG00000131171.12	ENSG00000131171	SH3BGRL	-0.0100643706274354	4.04622025811495	-0.46317374159433	0.64352510700569	0.850966956382688	Junction	DLPFC
chr10:73805770-73805899(-)	ENSG00000272916.5	ENSG00000272916	RP11-574K11.31	0.0227090309214003	0.564648347282088	0.463172958477556	0.643525667739783	0.850966956382688	Junction	DLPFC
chr17:67218823-67239432(-)	ENSG00000198265.11	ENSG00000198265	HELZ	-0.0125017834486746	2.91487029996304	-0.463162944017431	0.643532838398719	0.850968689400739	Junction	DLPFC
chr18:57669483-57671467(-)	ENSG00000081923.11	ENSG00000081923	ATP8B1	0.0419495432367274	-0.92477953151085	0.463119976563509	0.643563604784747	0.851001623657651	Junction	DLPFC
chr1:234318944-234320097(+)	ENSG00000183780.12	ENSG00000183780	SLC35F3	-0.0300722696154057	1.88562771276232	-0.463108222751311	0.643572021083198	0.851005003456406	Junction	DLPFC
chr8:144240678-144240991(+)	ENSG00000179832.17	ENSG00000179832	MROH1	0.0234568312934952	1.27355711921578	0.46308678070408	0.643587374745151	0.851005013456002	Junction	DLPFC
chr1:68137934-68144568(-)	ENSG00000116729.13	ENSG00000116729	WLS	0.0163508867234323	2.65108814651962	0.463080342617609	0.643591984792026	0.851005013456002	Junction	DLPFC
chr8:143804157-143804567(-)	ENSG00000180900.17	ENSG00000180900	SCRIB	0.0276379834582077	0.976271330279918	0.4630686895951	0.643600329073479	0.851005013456002	Junction	DLPFC
chr13:108727584-108785634(+)	ENSG00000041515.15	ENSG00000041515	MYO16	0.0439906132894196	-0.202403533822055	0.463067773631126	0.643600984961982	0.851005013456002	Junction	DLPFC
chr9:136849591-136850012(+)	ENSG00000054148.17	ENSG00000054148	PHPT1	-0.0133955689795268	3.48311479196035	-0.463067291218132	0.643601330400502	0.851005013456002	Junction	DLPFC
chr17:40033457-40034915(-)	ENSG00000008838.18	ENSG00000008838	MED24	-0.0376222223647279	-0.327005220763737	-0.463049809503657	0.643613848476958	0.851006850180827	Junction	DLPFC
chr2:55232873-55233362(+)	ENSG00000143947.12	ENSG00000143947	RPS27A	0.0153000900070204	6.62998479198135	0.463048983137173	0.643614440213129	0.851006850180827	Junction	DLPFC
chr11:65627583-65628594(+)	ENSG00000197136.4	ENSG00000197136	PCNX3	-0.0321506009223327	0.0935567827881804	-0.463034310055342	0.643624947203241	0.851012472532387	Junction	DLPFC
chr14:102004684-102004761(+)	ENSG00000197102.10	ENSG00000197102	DYNC1H1	-0.0121068174090794	5.62224839918943	-0.463026676809373	0.643630413188911	0.851012472532387	Junction	DLPFC
chr1:12311626-12311812(+)	ENSG00000048707.13	ENSG00000048707	VPS13D	-0.0134624950869039	2.80332993030416	-0.463006424321497	0.643644915607047	0.851019958863797	Junction	DLPFC
chr9:65312628-65314374(-)	ENSG00000204778.4	ENSG00000204778		0.0679025176103762	-1.27703096616199	0.463002401771185	0.643647796094399	0.851019958863797	Junction	DLPFC
chr9:33276565-33278112(+)	ENSG00000086065.13	ENSG00000086065	CHMP5	-0.0107713236192936	4.55521632439949	-0.4629842293821	0.643660809133989	0.851029291476286	Junction	DLPFC
chr1:70244816-70246817(+)	ENSG00000116754.13	ENSG00000116754	SRSF11	-0.0173179560487058	4.16138578160586	-0.462976176675021	0.64366657562034	0.851029291476286	Junction	DLPFC
chr14:31113190-31113276(-)	ENSG00000092148.12	ENSG00000092148	HECTD1	0.0114013849931631	3.70771255667791	0.462955112245681	0.643681659810491	0.851041486522331	Junction	DLPFC
chr18:63367860-63381376(+)	ENSG00000267390.1	ENSG00000267390	RP11-635N19.1	-0.0357932531461389	-0.236324982660767	-0.462926346818231	0.643702258906078	0.851053871037198	Junction	DLPFC
chr5:122775212-122795265(+)	ENSG00000205302.6	ENSG00000205302	SNX2	-0.0144564038322612	3.44527504771623	-0.462925663606665	0.643702748161331	0.851053871037198	Junction	DLPFC
chr15:45414781-45415586(+)	ENSG00000171763.17	ENSG00000171763	SPATA5L1	-0.0319235252978121	-0.117512452967258	-0.462876188003753	0.643738178592396	0.851092965503858	Junction	DLPFC
chr3:197130672-197136541(-)	ENSG00000075711.20	ENSG00000075711	DLG1	-0.0157677228871922	3.8742243781999	-0.462842421272169	0.643762360065396	0.851117187029174	Junction	DLPFC
chr15:58899884-58901259(-)	ENSG00000137776.16	ENSG00000137776	SLTM	0.0299220531041286	0.318284324327537	0.462811916034121	0.64378420620069	0.851129334752345	Junction	DLPFC
chr10:35483479-35516522(+)	ENSG00000108100.17	ENSG00000108100	CCNY	0.055942378419192	-0.968934366906879	0.462798057488532	0.643794131013488	0.851129334752345	Junction	DLPFC
chr14:60818848-60879713(+)	ENSG00000020426.10	ENSG00000020426	MNAT1	0.0111467527914183	3.56354126903892	0.462793683489012	0.643797263471342	0.851129334752345	Junction	DLPFC
chr10:104143640-104145475(-)	ENSG00000197748.12	ENSG00000197748	CFAP43	-0.038985943285924	-0.5237525294203	-0.462783713350871	0.643804403650776	0.851129334752345	Junction	DLPFC
chr8:93797471-93799617(+)	ENSG00000164953.15	ENSG00000164953	TMEM67	0.0286839620756829	0.805504762548939	0.462775055578142	0.643810603997949	0.851129334752345	Junction	DLPFC
chr17:43809079-43810806(-)	ENSG00000161647.18	ENSG00000161647	MPP3	0.0350032415180828	-0.588600695525461	0.462770950250093	0.6438135440768	0.851129334752345	Junction	DLPFC
chr11:68564433-68567013(+)	ENSG00000110075.14	ENSG00000110075	PPP6R3	0.0142676494226141	2.49622539795914	0.462759211641876	0.643821950849696	0.851129334752345	Junction	DLPFC
chr5:171910798-171996889(-)	ENSG00000072803.17	ENSG00000072803	FBXW11	-0.0285204172620283	0.284756471068035	-0.462757108133111	0.64382345731255	0.851129334752345	Junction	DLPFC
chr12:8943536-8943800(-)	ENSG00000003056.7	ENSG00000003056	M6PR	-0.0135405527203782	2.97588734108354	-0.462755932665615	0.643824299143824	0.851129334752345	Junction	DLPFC
chr16:23637953-23638069(-)	ENSG00000083093.9	ENSG00000083093	PALB2	-0.02751695510186	0.134275492016555	-0.462740307226957	0.6438354896142	0.851135137391814	Junction	DLPFC
chr8:102269109-102270038(-)	ENSG00000104517.12	ENSG00000104517	UBR5	0.0144308502550069	2.37948499750187	0.462724326483844	0.643846934626847	0.851135137391814	Junction	DLPFC
chr5:72861915-72865595(+)	ENSG00000083312.17	ENSG00000083312	TNPO1	-0.0177119370805382	3.01578800362637	-0.462723515425178	0.643847515489249	0.851135137391814	Junction	DLPFC
chr18:12699906-12700957(-)	ENSG00000101624.10	ENSG00000101624	CEP76	0.0250967555808033	0.809384766879342	0.462717067368268	0.643852133453754	0.851135137391814	Junction	DLPFC
chr1:185560-186316(-)	ENSG00000279457.3	ENSG00000279457	FO538757.1	0.0208046413312738	2.16788287284995	0.462698052428419	0.643865751639347	0.851142431901237	Junction	DLPFC
chr2:207737447-207740654(+)	ENSG00000163249.10	ENSG00000163249	CCNYL1	-0.0182906098536573	1.95083966802599	-0.462692994486432	0.643869374074007	0.851142431901237	Junction	DLPFC
chr11:100933261-100936202(+)	ENSG00000165895.17	ENSG00000165895	ARHGAP42	0.0309618101411307	0.0289830162927894	0.462660394137003	0.643892722239547	0.85114785241553	Junction	DLPFC
chr2:120013211-120019076(+)	ENSG00000115109.13	ENSG00000115109	EPB41L5	-0.023211909896568	0.90587743648927	-0.462651795237546	0.643898880776166	0.85114785241553	Junction	DLPFC
chr12:6492973-6493057(-)	ENSG00000111639.7	ENSG00000111639	MRPL51	0.0105098303010529	4.14739829685777	0.462643470949332	0.64390484265945	0.85114785241553	Junction	DLPFC
chr8:30164176-30175084(+)	ENSG00000104660.17	ENSG00000104660	LEPROTL1	0.0139311226257734	4.48432256225181	0.462637080377413	0.643909419624217	0.85114785241553	Junction	DLPFC
chr6:31967378-31967714(+)	ENSG00000204351.11	ENSG00000204351	SKIV2L	0.0201448926125679	1.80300072446253	0.462623319036792	0.643919275622434	0.85114785241553	Junction	DLPFC
chr6:35083504-35084120(+)	ENSG00000064999.13	ENSG00000064999	ANKS1A	0.0203256305338433	1.5707216489042	0.462616184366898	0.643924385563125	0.85114785241553	Junction	DLPFC
chr16:71848072-71849623(+)	ENSG00000224470.7	ENSG00000224470	ATXN1L	-0.0211325310820922	1.1958903626177	-0.462609371456834	0.643929265071138	0.85114785241553	Junction	DLPFC
chr11:65112866-65113219(+)	ENSG00000149809.14	ENSG00000149809	TM7SF2	0.0276192245004636	0.332258391474999	0.462599566341252	0.643936287668519	0.85114785241553	Junction	DLPFC
chr14:31148798-31148896(-)	ENSG00000092148.12	ENSG00000092148	HECTD1	0.0119403328702965	4.28489669348883	0.462598583638131	0.643936991499653	0.85114785241553	Junction	DLPFC
chr19:13757474-13757785(+)	ENSG00000104957.13	ENSG00000104957	CCDC130	0.0166346891558286	1.87185114044649	0.462597655798294	0.643937656036928	0.85114785241553	Junction	DLPFC
chr1:145827006-145828748(+)	ENSG00000186141.8	ENSG00000186141	POLR3C	0.0168016522723287	1.91285368669274	0.462588163189142	0.643944454848107	0.85114785241553	Junction	DLPFC
chrX:84469576-84475250(-)	ENSG00000165259.13	ENSG00000165259	HDX	-0.0229378794800667	0.637027438809759	-0.462570793261188	0.643956895642186	0.85114785241553	Junction	DLPFC
chr3:134159374-134175608(-)	ENSG00000163785.12	ENSG00000163785	RYK	-0.0166740714841698	2.19086782361052	-0.462564664601957	0.643961285171203	0.85114785241553	Junction	DLPFC
chr5:127966929-128061143(-)	ENSG00000245937.7	ENSG00000245937	LINC01184	0.0330862200159235	0.0912275146500171	0.46256337095172	0.643962211723783	0.85114785241553	Junction	DLPFC
chr18:37160382-37172972(+)	ENSG00000150477.14	ENSG00000150477	KIAA1328	-0.0222085906152696	0.934282841943781	-0.462555647726286	0.643967743349879	0.85114785241553	Junction	DLPFC
chrX:23730987-23733171(-)	ENSG00000123130.16	ENSG00000123130	ACOT9	0.018970347129926	1.84693831362973	0.462550369055444	0.643971524117593	0.85114785241553	Junction	DLPFC
chr7:102611143-102616624(-)	ENSG00000105808.17	ENSG00000105808	RASA4	-0.0425139480417422	0.212505610136775	-0.462537263602427	0.643980910739014	0.85114785241553	Junction	DLPFC
chrX:48816270-48816464(+)	ENSG00000094631.18	ENSG00000094631	HDAC6	0.0206916895305057	1.4238498412983	0.462536812681294	0.643981233706809	0.85114785241553	Junction	DLPFC
chr1:31702228-31703836(-)	ENSG00000084636.17	ENSG00000084636	COL16A1	-0.0381208390197695	-0.0067117891347179	-0.462528013215772	0.643987536250344	0.85114785241553	Junction	DLPFC
chr6:129540543-129558057(-)	ENSG00000226149.5	ENSG00000226149		0.0369961503960599	-0.776079707466049	0.46251555123574	0.64399646208323	0.85114785241553	Junction	DLPFC
chr2:113465174-113466482(+)	ENSG00000136682.14	ENSG00000136682	CBWD2	0.0654918293242659	-0.523709314505515	0.462515410905319	0.643996562594509	0.85114785241553	Junction	DLPFC
chr5:168700680-168707975(-)	ENSG00000184347.14	ENSG00000184347	SLIT3	-0.036902628974117	0.20967926739325	-0.462493736485098	0.644012086916931	0.851160531210005	Junction	DLPFC
chr9:10404562-10405091(-)				0.0807055503941569	-1.39404219097317	0.462485650593292	0.644017878483949	0.851160531210005	Junction	DLPFC
chr7:87154529-87163494(+)	ENSG00000135164.18	ENSG00000135164	DMTF1	0.0445549523547137	-0.110211647113366	0.462465443418814	0.644032352085057	0.851171913316764	Junction	DLPFC
chr6:70491084-70502635(+)	ENSG00000082269.16	ENSG00000082269	FAM135A	-0.0120611369894725	3.26602616704593	-0.462453066815185	0.644041217024433	0.851175882713113	Junction	DLPFC
chr19:11195821-11197484(-)	ENSG00000197256.10	ENSG00000197256	KANK2	-0.0461377808987284	-0.989157313200335	-0.462433615805639	0.644055149222425	0.851185064150606	Junction	DLPFC
chrX:20175289-20176249(-)	ENSG00000177189.12	ENSG00000177189	RPS6KA3	0.0169978378110788	2.20899976341411	0.462407976944758	0.644073513792017	0.851185064150606	Junction	DLPFC
chr9:34647706-34647831(+)	ENSG00000213930.11	ENSG00000213930	GALT	-0.0281643967498499	0.395980990671295	-0.462406550901218	0.644074535243016	0.851185064150606	Junction	DLPFC
chrX:106823467-106826029(+)	ENSG00000133138.19	ENSG00000133138	TBC1D8B	-0.0439099097599024	-0.808020724016456	-0.462400858292078	0.644078612769912	0.851185064150606	Junction	DLPFC
chrX:71556095-71556679(+)	ENSG00000147162.13	ENSG00000147162	OGT	0.0106648133991837	3.90010312277026	0.462399082903673	0.644079884455059	0.851185064150606	Junction	DLPFC
chr18:55257392-55259948(-)	ENSG00000196628.14	ENSG00000196628	TCF4	0.0095059658114536	4.31274495303533	0.462394267459422	0.6440833336937	0.851185064150606	Junction	DLPFC
chr17:51180695-51192202(-)	ENSG00000011258.15	ENSG00000011258	MBTD1	-0.0285088366435773	0.25797376476337	-0.46237886988051	0.644094362826241	0.851191893226885	Junction	DLPFC
chr1:39565379-39567750(-)	ENSG00000090621.13	ENSG00000090621	PABPC4	-0.0154204035858604	2.56168886416482	-0.462337572592525	0.644123944051227	0.851223239156336	Junction	DLPFC
chr17:66645512-66687110(+)	ENSG00000154229.11	ENSG00000154229	PRKCA	-0.0131216278419038	3.97547368342479	-0.462311468195409	0.644142642908721	0.851240203370314	Junction	DLPFC
chr18:62348250-62349811(+)	ENSG00000141655.15	ENSG00000141655	TNFRSF11A	0.0391727165505192	-0.0032986282883695	0.462302604163751	0.64414899236038	0.851240847574943	Junction	DLPFC
chr13:37029837-37031566(-)	ENSG00000102710.19	ENSG00000102710	SUPT20H	-0.0191485356250833	1.47260595035066	-0.462284115351043	0.64416223628492	0.851244583521853	Junction	DLPFC
chr5:71093193-71104743(-)	ENSG00000251634.2	ENSG00000251634		0.113126817128713	-1.52351280333696	0.462282290571407	0.644163543419019	0.851244583521853	Junction	DLPFC
chr7:110663722-110886592(-)	ENSG00000184903.9	ENSG00000184903	IMMP2L	0.0338940193800159	-0.331599098930123	0.462271129530015	0.644171538368861	0.851247402130294	Junction	DLPFC
chr22:41342629-41343414(+)	ENSG00000100403.11	ENSG00000100403	ZC3H7B	-0.0173056667935402	3.20555483888522	-0.462247541261422	0.644188435407024	0.851254967317279	Junction	DLPFC
chr3:119517316-119523605(+)	ENSG00000113845.9	ENSG00000113845	TIMMDC1	-0.01498951870021	3.31333548675804	-0.462239051192359	0.644194517162722	0.851254967317279	Junction	DLPFC
chr7:42917691-42917777(-)	ENSG00000256646.7	ENSG00000256646	RP11-111K18.1	0.0159796605003601	3.48690601130909	0.462238587319836	0.644194849452742	0.851254967317279	Junction	DLPFC
chr18:26265316-26267515(+)	ENSG00000141384.12	ENSG00000141384	TAF4B	0.0222929705163592	0.905632091256499	0.462207178305113	0.644217349123748	0.851271306384851	Junction	DLPFC
chr5:132760993-132761132(+)	ENSG00000164402.13	ENSG00000164402	SEPT8	-0.0790532268461613	-1.42699588589101	-0.462204959508419	0.644218938558657	0.851271306384851	Junction	DLPFC
chr4:16018541-16023325(-)	ENSG00000007062.11	ENSG00000007062	PROM1	0.0390796625688784	-0.673418050063306	0.462142633957767	0.644263586131436	0.851319088269386	Junction	DLPFC
chrX:14914600-14915667(+)	ENSG00000130150.11	ENSG00000130150	MOSPD2	-0.037750726302285	0.974001954116035	-0.462138114678894	0.644266823615165	0.851319088269386	Junction	DLPFC
chr16:75391509-75395089(-)	ENSG00000153774.8	ENSG00000153774	CFDP1	-0.0378109518254354	-0.676231816053019	-0.4621214595655	0.644278754926446	0.851327107363158	Junction	DLPFC
chr3:33390369-33392562(-)	ENSG00000153560.11	ENSG00000153560	UBP1	0.0201787320753361	1.89464277066987	0.462097418486702	0.644295977522966	0.851340308081976	Junction	DLPFC
chr6:30604255-30604352(-)	ENSG00000204569.9	ENSG00000204569	PPP1R10	-0.018872626208424	2.11355440878887	-0.462091146820203	0.644300470463599	0.851340308081976	Junction	DLPFC
chr3:98771191-98772812(+)	ENSG00000064225.12	ENSG00000064225	ST3GAL6	-0.0369627659670523	-0.449619652629215	-0.462067921321901	0.644317109023355	0.851354546585236	Junction	DLPFC
chr10:73299666-73310157(-)	ENSG00000156042.17	ENSG00000156042	CFAP70	-0.0318002903922471	0.0188143856108305	-0.462054263824532	0.644326893227931	0.851359728057077	Junction	DLPFC
chr20:63433904-63438624(-)	ENSG00000075043.18	ENSG00000075043	KCNQ2	0.0280119526308143	3.63832601600305	0.462037843181643	0.644338657026515	0.85136333025872	Junction	DLPFC
chr1:153767828-153768892(+)	ENSG00000143624.13	ENSG00000143624	INTS3	-0.0240112896368549	2.15739829579359	-0.462034091037271	0.644341345086728	0.85136333025872	Junction	DLPFC
chr3:184234756-184235152(+)	ENSG00000145198.14	ENSG00000145198	VWA5B2	0.0330122499431779	0.835101542210918	0.462013628308736	0.644356004798441	0.851374009213966	Junction	DLPFC
chr12:63560663-63569223(-)	ENSG00000177990.11	ENSG00000177990	DPY19L2	0.0520868147917555	-0.833025922533347	0.462004550519956	0.64436250826529	0.851374009213966	Junction	DLPFC
chr14:60982639-60984729(+)	ENSG00000139974.15	ENSG00000139974	SLC38A6	0.0200342332770434	1.35318576885159	0.461998258518822	0.644367015967263	0.851374009213966	Junction	DLPFC
chr1:30967311-30968353(-)	ENSG00000134644.15	ENSG00000134644	PUM1	0.0179358601626377	2.27626061970451	0.461988800284323	0.644373792040069	0.85137521574883	Junction	DLPFC
chr12:26954294-26956542(+)	ENSG00000111790.13	ENSG00000111790	FGFR1OP2	0.0139437649257973	4.09819799246641	0.461966205556523	0.644389979485699	0.851378899682733	Junction	DLPFC
chr4:168894678-168896548(+)	ENSG00000129116.17	ENSG00000129116	PALLD	-0.0546128215822931	-0.854339567897981	-0.461964242600063	0.64439138580632	0.851378899682733	Junction	DLPFC
chr19:20645780-20646278(-)	ENSG00000269110.1	ENSG00000269110	CTC-513N18.7	-0.0148159592742617	2.53873392775199	-0.461960357728672	0.644394169047951	0.851378899682733	Junction	DLPFC
chr1:153608178-153608898(-)	ENSG00000188643.10	ENSG00000188643	S100A16	0.0544236399015837	-1.00557554981156	0.461922814077338	0.644421066735159	0.851398599040964	Junction	DLPFC
chr5:36629588-36671028(+)	ENSG00000079215.13	ENSG00000079215	SLC1A3	0.0202657667266879	6.18716773212799	0.461919225043615	0.644423638078707	0.851398599040964	Junction	DLPFC
chr15:20477057-20477201(-)	ENSG00000180229.12	ENSG00000180229	HERC2P3	0.0690978464514487	-1.26285066365044	0.461914995468032	0.644426668340446	0.851398599040964	Junction	DLPFC
chr6:46856778-46856866(-)	ENSG00000069122.18	ENSG00000069122	ADGRF5	-0.0230691277589398	1.55897174307582	-0.461900189563027	0.644437276015908	0.851404867436123	Junction	DLPFC
chr20:59865445-59865572(-)	ENSG00000196074.12	ENSG00000196074	SYCP2	0.0437084947294189	-0.791640435865979	0.461851325734575	0.644472284971629	0.851443373423737	Junction	DLPFC
chr17:18699276-18699359(+)	ENSG00000108448.20	ENSG00000108448	TRIM16L	-0.045663762586954	-0.714079520914204	-0.461838621697416	0.644481387029861	0.851444473502213	Junction	DLPFC
chr16:14933277-14933366(+)	ENSG00000183458.13	ENSG00000183458	RP11-958N24.1	0.021674251615396	2.38910362522305	0.461825962912046	0.644490456719793	0.851444473502213	Junction	DLPFC
chr12:43804241-43804494(-)	ENSG00000151239.13	ENSG00000151239	TWF1	-0.0402717327246136	-0.5852790487176	-0.461820101729901	0.644494656122103	0.851444473502213	Junction	DLPFC
chr8:28780995-28787828(-)	ENSG00000104299.14	ENSG00000104299	INTS9	-0.0282935229477801	0.0298130558879112	-0.461807151586303	0.644503934642775	0.851444473502213	Junction	DLPFC
chr1:196340571-196342078(-)	ENSG00000162687.16	ENSG00000162687	KCNT2	0.0250463622853223	1.24267147603637	0.461804878267325	0.644505563436408	0.851444473502213	Junction	DLPFC
chr2:140378287-140385892(-)	ENSG00000168702.17	ENSG00000168702	LRP1B	0.0191160594691702	2.81861919638372	0.461801061756586	0.644508297904036	0.851444473502213	Junction	DLPFC
chr19:12711614-12714820(-)	ENSG00000105576.15	ENSG00000105576	TNPO2	0.0120632815616429	3.55803305474969	0.461782187849185	0.64452182082152	0.851444602733215	Junction	DLPFC
chr3:196939433-196941934(-)	ENSG00000114503.10	ENSG00000114503	NCBP2	-0.0422285784602294	-0.674557023022087	-0.461770359876678	0.644530295475401	0.851444602733215	Junction	DLPFC
chr20:20524899-20526251(-)	ENSG00000188559.13	ENSG00000188559	RALGAPA2	-0.0261985736679505	1.03795606222567	-0.461746524609998	0.644547373406727	0.851444602733215	Junction	DLPFC
chr20:35713858-35714184(-)	ENSG00000131051.21	ENSG00000131051	RBM39	-0.0295265024951136	1.27538259186749	-0.461743753975265	0.644549358574405	0.851444602733215	Junction	DLPFC
chr5:179062096-179076444(+)	ENSG00000177932.6	ENSG00000177932	ZNF354C	-0.0365856529589579	-0.230978464299127	-0.461739622948254	0.644552318471751	0.851444602733215	Junction	DLPFC
chr8:37835771-37837730(+)	ENSG00000020181.17	ENSG00000020181	ADGRA2	-0.0408161882820553	-0.722250470736985	-0.461731633538307	0.644558042931929	0.851444602733215	Junction	DLPFC
chr12:50080590-50081101(+)	ENSG00000110881.11	ENSG00000110881	ASIC1	-0.0193603937389984	1.13083284080565	-0.461724286701919	0.644563307002976	0.851444602733215	Junction	DLPFC
chr4:78266936-78267240(+)	ENSG00000138759.17	ENSG00000138759	FRAS1	0.0325693089430639	0.841764791856045	0.461723155534589	0.644564117495623	0.851444602733215	Junction	DLPFC
chr7:40002032-40045835(+)	ENSG00000065883.14	ENSG00000065883	CDK13	-0.0139941298487899	2.83879073813234	-0.461722451187018	0.64456462216788	0.851444602733215	Junction	DLPFC
chr12:6828939-6829858(+)	ENSG00000110811.19	ENSG00000110811	P3H3	0.0496871652415886	-1.02715261842028	0.461719091376792	0.644567029508622	0.851444602733215	Junction	DLPFC
chr7:107412633-107527236(-)	ENSG00000164597.13	ENSG00000164597	COG5	0.0193881353809072	1.65702646794624	0.461700336121972	0.644580467922419	0.85145460892994	Junction	DLPFC
chr8:50530260-50536677(+)	ENSG00000147481.14	ENSG00000147481	SNTG1	0.015777497226341	3.45466524358538	0.461679973381293	0.644595058255343	0.851458675251764	Junction	DLPFC
chrX:153866872-153867053(-)	ENSG00000198910.12	ENSG00000198910	L1CAM	0.028801101396462	3.01948660465327	0.461679673373419	0.644595273218336	0.851458675251764	Junction	DLPFC
chr9:87646015-87646460(+)	ENSG00000196730.12	ENSG00000196730	DAPK1	0.018251051015366	2.99384712995331	0.46165388028249	0.644613754711596	0.851474205833828	Junction	DLPFC
chr12:68722153-68725726(+)	ENSG00000111581.9	ENSG00000111581	NUP107	-0.0256496358855424	0.686563611432071	-0.461646897964113	0.644618757781947	0.851474205833828	Junction	DLPFC
chr16:2088326-2088445(+)	ENSG00000103197.16	ENSG00000103197	TSC2	-0.0204065116508247	2.17938881117084	-0.461627423280091	0.644632712145713	0.851481821126696	Junction	DLPFC
chr1:146992047-146992711(+)	ENSG00000268043.7	ENSG00000268043	NBPF12	0.0668163769371633	0.365115575341637	0.461621791953798	0.644636747232078	0.851481821126696	Junction	DLPFC
chr11:77894350-77901420(-)	ENSG00000149262.16	ENSG00000149262	INTS4	0.0327544496413861	0.027434736240479	0.4616143022605	0.644642113934248	0.851481821126696	Junction	DLPFC
chr4:56968516-56973147(-)	ENSG00000084092.6	ENSG00000084092	NOA1	0.0231371533505246	0.975751334007774	0.461593685460048	0.644656886895259	0.851493588990432	Junction	DLPFC
chr18:34806305-34811958(+)	ENSG00000134769.21	ENSG00000134769	DTNA	-0.014289700670194	4.13292638846046	-0.461559560081265	0.644681339732883	0.851518142166898	Junction	DLPFC
chrX:108559154-108563881(+)	ENSG00000188153.12	ENSG00000188153	COL4A5	-0.0475612299382772	-0.698026310220189	-0.461521391988379	0.644708689869855	0.851546521718371	Junction	DLPFC
chr10:100178195-100179200(-)	ENSG00000107566.13	ENSG00000107566	ERLIN1	0.0320040464066184	-0.24431891155611	0.461482694078757	0.644736420150936	0.851575402852369	Junction	DLPFC
chr11:48144886-48144999(+)	ENSG00000149177.12	ENSG00000149177	PTPRJ	0.0228912412020422	2.08907115241958	0.461468967485844	0.644746256519316	0.851580649186822	Junction	DLPFC
chr2:87193578-87196513(+)	ENSG00000204745.3	ENSG00000204745	AC083899.3	-0.10036460669354	-0.956110059539867	-0.461434007040883	0.644771309180905	0.851601987891448	Junction	DLPFC
chr3:125563844-125567393(-)	ENSG00000144909.7	ENSG00000144909	OSBPL11	-0.0192561407269884	1.5720291633949	-0.46143005485836	0.644774141341146	0.851601987891448	Junction	DLPFC
chr10:68394137-68394327(-)	ENSG00000204130.12	ENSG00000204130	RUFY2	0.0162426846726885	3.68403346010048	0.46139579035642	0.644798695727747	0.851626672864281	Junction	DLPFC
chr13:27622010-27622874(+)	ENSG00000186184.16	ENSG00000186184	POLR1D	-0.0244653672790545	1.34892630837581	-0.461359168134048	0.644824940117533	0.851653320206058	Junction	DLPFC
chr1:59512440-59554123(+)	ENSG00000172456.17	ENSG00000172456	FGGY	-0.029892857140906	0.120244900915031	-0.461316192068419	0.644855738395214	0.851653320206058	Junction	DLPFC
chr21:33589922-33591161(-)	ENSG00000205758.11	ENSG00000205758	CRYZL1	0.0163394089915436	2.66794612461812	0.461311725780135	0.644858939141801	0.851653320206058	Junction	DLPFC
chr5:55468150-55534571(-)	ENSG00000067113.16	ENSG00000067113	PLPP1	0.0829794306743026	-1.26768112920147	0.461304690709074	0.644863980809095	0.851653320206058	Junction	DLPFC
chr3:48678970-48679054(-)	ENSG00000213672.7	ENSG00000213672	NCKIPSD	-0.0194281852251566	2.7318648256191	-0.461301199834274	0.644866482542478	0.851653320206058	Junction	DLPFC
chr2:112370213-112378052(-)	ENSG00000169629.11	ENSG00000169629	RGPD8	-0.0537241480884072	1.13668340999553	-0.461289098200733	0.644875155202336	0.851653320206058	Junction	DLPFC
chr17:58508842-58511428(-)	ENSG00000108389.9	ENSG00000108389	MTMR4	-0.0167850862003951	2.29593514124449	-0.461287552888036	0.644876262657262	0.851653320206058	Junction	DLPFC
chr2:27366937-27367073(-)	ENSG00000115211.15	ENSG00000115211	EIF2B4	-0.0198834647632779	1.29588970704149	-0.461284156436975	0.64487869674116	0.851653320206058	Junction	DLPFC
chr1:39522506-39523561(-)	ENSG00000182109.7	ENSG00000182109	RP11-69E11.4	0.051885295089759	-0.965377941993069	0.461269411786812	0.644889263613877	0.851653320206058	Junction	DLPFC
chr16:2056770-2057104(+)	ENSG00000103197.16	ENSG00000103197	TSC2	-0.0179003185843213	2.3905452625682	-0.461260951834623	0.644895326539514	0.851653320206058	Junction	DLPFC
chr1:15945203-15945714(-)	ENSG00000116809.11	ENSG00000116809	ZBTB17	-0.0290231950669333	0.985678287236163	-0.461258435070061	0.64489713021343	0.851653320206058	Junction	DLPFC
chr1:237595658-237602024(+)	ENSG00000198626.15	ENSG00000198626	RYR2	0.0210046807067138	3.21425603001199	0.461258138711061	0.644897342603318	0.851653320206058	Junction	DLPFC
chrX:103526231-103526658(-)				-0.0414223995377137	-0.874029056537065	-0.461244959478569	0.644906787716994	0.851653320206058	Junction	DLPFC
chr16:16369756-16370145(+)	ENSG00000227827.3	ENSG00000227827	RP11-958N24.2	0.0614449513515759	1.62640571869158	0.461243355588091	0.644907937175407	0.851653320206058	Junction	DLPFC
chr9:3248186-3256990(-)	ENSG00000080298.15	ENSG00000080298	RFX3	0.019107857341463	2.36081090476705	0.461241117943407	0.644909540827167	0.851653320206058	Junction	DLPFC
chr14:90033215-90043069(+)	ENSG00000042088.13	ENSG00000042088	TDP1	0.0306008654182709	-0.177878815232407	0.461233348634547	0.644915108866963	0.851653320206058	Junction	DLPFC
chr10:45765811-45769448(+)	ENSG00000172661.17	ENSG00000172661	FAM21C	-0.0164260950005446	2.00419971651315	-0.461228514586957	0.644918573299675	0.851653320206058	Junction	DLPFC
chr15:51889146-51893814(+)	ENSG00000138594.13	ENSG00000138594	TMOD3	-0.0164951173176719	2.18397177812695	-0.46120804795774	0.644933241271611	0.85166418136441	Junction	DLPFC
chr12:48833520-48834319(-)	ENSG00000174243.9	ENSG00000174243	DDX23	-0.0168932068449291	2.33396158222505	-0.461200671642271	0.644938527744699	0.85166418136441	Junction	DLPFC
chr9:6984405-6986343(+)	ENSG00000274527.5	ENSG00000274527	RP11-146B14.1	-0.0176119701477414	1.9716898114765	-0.461192147119118	0.644944637140104	0.851664504239118	Junction	DLPFC
chr12:111991890-112005256(-)	ENSG00000198270.12	ENSG00000198270	TMEM116	0.0351283149438651	-0.149548562123331	0.461175534636966	0.644956543121229	0.851672481565602	Junction	DLPFC
chr13:36312478-36314226(-)	ENSG00000133104.12	ENSG00000133104	SPG20	0.0193293360879505	2.70537980053654	0.461156979640417	0.644969841388885	0.851682297260551	Junction	DLPFC
chr7:5377577-5377921(-)	ENSG00000182095.14	ENSG00000182095	TNRC18	-0.0257417553390889	1.35638296233834	-0.4611429039736	0.644979929420741	0.851684544142032	Junction	DLPFC
chr2:60918296-60918393(+)	ENSG00000162924.13	ENSG00000162924	REL	-0.0214343434822691	0.774061175774349	-0.461138238767199	0.644983272989129	0.851684544142032	Junction	DLPFC
chr19:1817330-1817706(-)	ENSG00000079313.12	ENSG00000079313	REXO1	0.0227003957787886	1.28737622472974	0.461104825820606	0.645007220365812	0.851687654284252	Junction	DLPFC
chr8:144777578-144778037(-)	ENSG00000196378.11	ENSG00000196378	ZNF34	-0.0289457785592015	0.179208083932213	-0.461098861172434	0.645011495324797	0.851687654284252	Junction	DLPFC
chr19:37740195-37770004(-)	ENSG00000189144.13	ENSG00000189144	ZNF573	-0.0330952281181278	0.142665354547244	-0.461083820389624	0.645022275347329	0.851687654284252	Junction	DLPFC
chr7:158788418-158793649(-)	ENSG00000117868.15	ENSG00000117868	ESYT2	0.0125196457485152	3.15964031153049	0.461077260807233	0.64502697675149	0.851687654284252	Junction	DLPFC
chr11:35317517-35413687(-)	ENSG00000110436.11	ENSG00000110436	SLC1A2	-0.0889763785754332	-0.533956878755381	-0.461065330521082	0.645035527499577	0.851687654284252	Junction	DLPFC
chr1:200664087-200665936(-)	ENSG00000118197.13	ENSG00000118197	DDX59	0.0277800011183971	1.05783548482245	0.461064784144437	0.645035919103136	0.851687654284252	Junction	DLPFC
chr1:146979011-146982927(+)	ENSG00000268043.7	ENSG00000268043	NBPF12	-0.0193410009504439	1.91592357665285	-0.461053498781223	0.645044007663516	0.851687654284252	Junction	DLPFC
chr2:240723559-240723974(-)	ENSG00000130294.14	ENSG00000130294	KIF1A	-0.0157321019248963	4.79324211862918	-0.46104252459347	0.645051873235503	0.851687654284252	Junction	DLPFC
chr14:88853057-88857189(+)	ENSG00000165533.18	ENSG00000165533	TTC8	0.0182591762658991	1.98439696679389	0.461040844903218	0.645053077129906	0.851687654284252	Junction	DLPFC
chr2:9993245-9995878(+)	ENSG00000134317.17	ENSG00000134317	GRHL1	-0.0410391466689069	-0.96054812080401	-0.4610301768568	0.645060723324198	0.851687654284252	Junction	DLPFC
chr12:76828491-76841981(+)	ENSG00000186908.14	ENSG00000186908	ZDHHC17	0.0144603167743494	2.89980634054482	0.461007569994482	0.645076926646125	0.851687654284252	Junction	DLPFC
chr2:218455018-218455579(-)	ENSG00000135913.10	ENSG00000135913	USP37	0.0320837555855576	0.0334364909275667	0.460998679762998	0.64508329870824	0.851687654284252	Junction	DLPFC
chr12:69755660-69756404(+)	ENSG00000127328.21	ENSG00000127328	RAB3IP	0.0161372413608513	2.18132106769104	0.460983890350461	0.645093899058862	0.851687654284252	Junction	DLPFC
chr6:130057498-130060035(+)	ENSG00000198945.7	ENSG00000198945	L3MBTL3	0.0288638861318431	-0.0649979434934642	0.460969347692234	0.645104322618308	0.851687654284252	Junction	DLPFC
chr6:30061670-30061916(+)	ENSG00000066379.14	ENSG00000066379	ZNRD1	0.0285754859071714	0.335534822530283	0.460968258572471	0.645105103255893	0.851687654284252	Junction	DLPFC
chr19:4357422-4357514(+)	ENSG00000008382.15	ENSG00000008382	MPND	0.0212555514304317	1.29753669812976	0.460967609390007	0.645105568564163	0.851687654284252	Junction	DLPFC
chr1:204977726-204978967(+)	ENSG00000163531.15	ENSG00000163531	NFASC	-0.0202970253609436	2.51527572908684	-0.460964544711284	0.645107765206341	0.851687654284252	Junction	DLPFC
chrX:139798355-139798678(-)	ENSG00000101974.14	ENSG00000101974	ATP11C	-0.0477575854298805	-0.875786325008235	-0.460958881820417	0.645111824153829	0.851687654284252	Junction	DLPFC
chrX:71458367-71459551(+)	ENSG00000147133.15	ENSG00000147133	TAF1	-0.0168940379135408	1.84217519655616	-0.460957392839412	0.645112891401253	0.851687654284252	Junction	DLPFC
chr22:32392360-32393891(-)	ENSG00000100220.11	ENSG00000100220	RTCB	-0.0135857118728409	2.92240223425098	-0.460943861454429	0.645122590239474	0.851687654284252	Junction	DLPFC
chr3:97961709-97967161(-)	ENSG00000170854.17	ENSG00000170854	MINA	0.01723630133809	1.64595218058047	0.460943019928694	0.645123193418606	0.851687654284252	Junction	DLPFC
chr5:112828973-112834950(+)	ENSG00000134982.16	ENSG00000134982	APC	0.0120911705649489	4.64331454625868	0.460940009917215	0.645125350901916	0.851687654284252	Junction	DLPFC
chr22:50576113-50576197(-)	ENSG00000205560.12	ENSG00000205560	CPT1B	0.0290690307615972	0.410413690163661	0.460939867757489	0.645125452797694	0.851687654284252	Junction	DLPFC
chrX:115646536-115647549(+)	ENSG00000102024.17	ENSG00000102024	PLS3	0.0158065326599304	3.51623894296545	0.460938480578406	0.645126447085914	0.851687654284252	Junction	DLPFC
chr14:74780585-74781333(+)	ENSG00000119596.17	ENSG00000119596	YLPM1	-0.0180413693084017	1.69404269792531	-0.460930378244112	0.645132254608031	0.851687654284252	Junction	DLPFC
chr12:27578240-27633361(+)	ENSG00000110841.13	ENSG00000110841	PPFIBP1	-0.0152647187525062	2.73661037787999	-0.46085797836277	0.645184149742793	0.851748421509222	Junction	DLPFC
chrX:66170738-66172354(+)	ENSG00000089472.16	ENSG00000089472	HEPH	-0.0289564152127235	1.44150139440388	-0.460840198583127	0.64519689428409	0.851757502923415	Junction	DLPFC
chr3:184322104-184322361(+)	ENSG00000114867.20	ENSG00000114867	EIF4G1	0.012983060228361	3.16827635957791	0.460827387516179	0.645206077318328	0.851761882487147	Junction	DLPFC
chr12:88126439-88128945(-)	ENSG00000198707.14	ENSG00000198707	CEP290	0.0259412744638416	1.69891361811462	0.460814147513869	0.645215567872584	0.851766667936813	Junction	DLPFC
chr11:118557891-118559784(-)	ENSG00000118096.7	ENSG00000118096	IFT46	0.0284431459179304	0.465682190605678	0.460779568947316	0.645240354377754	0.851791645717868	Junction	DLPFC
chr10:70851211-70854707(+)	ENSG00000166224.16	ENSG00000166224	SGPL1	-0.015339133424728	2.52072211042321	-0.46076709353106	0.645249297065671	0.85179570756981	Junction	DLPFC
chr14:33055995-33215181(+)	ENSG00000151322.18	ENSG00000151322	NPAS3	-0.0391385107872948	0.37628121986685	-0.460725606912734	0.645279036073594	0.851815911299055	Junction	DLPFC
chr6:119193893-119201253(-)	ENSG00000111885.6	ENSG00000111885	MAN1A1	-0.0279725031519046	2.14363930003976	-0.460719225174816	0.645283610769236	0.851815911299055	Junction	DLPFC
chr16:70872180-70874304(-)	ENSG00000157423.17	ENSG00000157423	HYDIN	-0.0869936272439729	-1.73333426309075	-0.460714640201932	0.645286897477158	0.851815911299055	Junction	DLPFC
chr12:112254163-112256319(-)	ENSG00000173064.11	ENSG00000173064	HECTD4	-0.0154400637901452	2.59204397719383	-0.460709820950366	0.645290352133727	0.851815911299055	Junction	DLPFC
chr3:132479290-132480368(+)	ENSG00000138246.15	ENSG00000138246	DNAJC13	-0.0243777511261782	1.36687665653239	-0.460703587462603	0.645294820589898	0.851815911299055	Junction	DLPFC
chr2:240005296-240007315(-)	ENSG00000130414.11	ENSG00000130414	NDUFA10	-0.0081921566604945	4.59461477226243	-0.460696644934052	0.645299797334874	0.851815911299055	Junction	DLPFC
chr1:205271256-205271812(+)	ENSG00000133069.15	ENSG00000133069	TMCC2	-0.0174193979539199	2.56041059122859	-0.460679290141839	0.64531223817092	0.851820459763658	Junction	DLPFC
chr1:155196127-155197040(-)	ENSG00000169231.13	ENSG00000169231	THBS3	-0.0395398421290922	-0.866873721555144	-0.460655242120203	0.645329477233783	0.851820459763658	Junction	DLPFC
chr14:22609911-22610858(+)	ENSG00000100439.10	ENSG00000100439	ABHD4	-0.0392619573478988	0.0183826246471623	-0.460652292672474	0.645331591587822	0.851820459763658	Junction	DLPFC
chr8:123357737-123359220(-)	ENSG00000156802.12	ENSG00000156802	ATAD2	0.0235671638895356	0.961884941234639	0.460644669487915	0.645337056390689	0.851820459763658	Junction	DLPFC
chrX:23734368-23735918(-)	ENSG00000123130.16	ENSG00000123130	ACOT9	-0.0520232865487027	-0.966536428610289	-0.460644425993228	0.645337230944102	0.851820459763658	Junction	DLPFC
chr22:19455769-19456586(-)	ENSG00000070010.18	ENSG00000070010	UFD1L	-0.0197891420651028	1.82562236257972	-0.460627968378893	0.645349028917422	0.851820459763658	Junction	DLPFC
chr6:87594408-87594526(+)	ENSG00000135336.14	ENSG00000135336	ORC3	0.0477001732512378	-0.877204365971758	0.460619172983099	0.645355334111339	0.851820459763658	Junction	DLPFC
chr3:58569866-58589205(-)	ENSG00000168309.16	ENSG00000168309	FAM107A	-0.0353518082829281	0.346162985978725	-0.460615736987727	0.64535779729535	0.851820459763658	Junction	DLPFC
chr1:66925096-66926141(+)	ENSG00000198160.14	ENSG00000198160	MIER1	-0.0371536126655844	-0.506952351907178	-0.460602541583838	0.645367256805368	0.851820459763658	Junction	DLPFC
chr15:89315390-89316396(+)	ENSG00000140525.17	ENSG00000140525	FANCI	-0.0312280622435202	-0.228322085100876	-0.460599726175328	0.645369275120506	0.851820459763658	Junction	DLPFC
chr1:154589929-154590261(-)	ENSG00000160710.15	ENSG00000160710	ADAR	-0.0381632291303667	-0.158437570467737	-0.460589240984572	0.645376791786072	0.851820459763658	Junction	DLPFC
chr19:35132043-35133692(-)	ENSG00000153902.13	ENSG00000153902	LGI4	-0.0196961994080992	2.81501569172411	-0.460570627379294	0.645390135671632	0.851820459763658	Junction	DLPFC
chr1:40304392-40304475(-)	ENSG00000049089.13	ENSG00000049089	COL9A2	-0.0440447056696491	1.39119049739152	-0.460568491114092	0.645391667143611	0.851820459763658	Junction	DLPFC
chr1:144995201-145092834(-)	ENSG00000196369.10	ENSG00000196369	SRGAP2B	-0.0450545075134734	2.70005237184763	-0.460564226588151	0.645394724353746	0.851820459763658	Junction	DLPFC
chr7:99417596-99419390(+)	ENSG00000106245.9	ENSG00000106245	BUD31	0.017053522726772	2.5760314666786	0.460561376555658	0.645396767526341	0.851820459763658	Junction	DLPFC
chr2:219444743-219444824(+)	ENSG00000072195.14	ENSG00000072195	SPEG	0.0233462912905939	1.50644150013777	0.460560914845851	0.645397098523811	0.851820459763658	Junction	DLPFC
chr2:48474820-48479923(+)	ENSG00000162869.15	ENSG00000162869	PPP1R21	-0.0190684586320194	2.0041097486701	-0.460550288355651	0.645404716621416	0.851820838279178	Junction	DLPFC
chr3:195867017-195867168(-)	ENSG00000061938.16	ENSG00000061938	TNK2	0.0208428252263033	1.97306637268735	0.460544149937642	0.645409117251125	0.851820838279178	Junction	DLPFC
chr4:3228746-3228879(+)	ENSG00000197386.10	ENSG00000197386	HTT	0.0193136756811074	2.30173590700261	0.460533442351861	0.645416793545444	0.851823227552401	Junction	DLPFC
chr2:71110123-71124205(-)	ENSG00000124370.10	ENSG00000124370	MCEE	0.0279865330244981	0.4576723840681	0.460500771661019	0.645440215477726	0.851846397738599	Junction	DLPFC
chr12:96280886-96282508(-)	ENSG00000059758.7	ENSG00000059758	CDK17	0.0139474676874223	3.63492796066254	0.460482386681242	0.64545339600173	0.851856051104665	Junction	DLPFC
chr7:103327755-103337735(-)	ENSG00000105821.14	ENSG00000105821	DNAJC2	0.0227312476030163	1.51691377197048	0.460462815956702	0.645467426730452	0.851866826367681	Junction	DLPFC
chr3:33836267-33838203(+)	ENSG00000170248.13	ENSG00000170248	PDCD6IP	-0.0157933421143204	3.09380558912825	-0.460439915210297	0.645483844993793	0.851873074350777	Junction	DLPFC
chr15:33815934-33818577(+)	ENSG00000198838.13	ENSG00000198838	RYR3	-0.0458708274866444	-0.311112381188445	-0.46042772789647	0.645492582532049	0.851873074350777	Junction	DLPFC
chr8:1824114-1843352(+)	ENSG00000104728.15	ENSG00000104728	ARHGEF10	0.047962312390174	-0.621376795676301	0.460422786763883	0.645496125027651	0.851873074350777	Junction	DLPFC
chr3:46681408-46681499(-)	ENSG00000178038.16	ENSG00000178038	ALS2CL	0.0529860614557929	-0.960609959120531	0.460417034479526	0.645500249080579	0.851873074350777	Junction	DLPFC
chr8:37829333-37829487(+)	ENSG00000020181.17	ENSG00000020181	ADGRA2	0.0384416075477947	-0.511496883045018	0.460415300103196	0.645501492529562	0.851873074350777	Junction	DLPFC
chr6:13620857-13632392(+)	ENSG00000225921.6	ENSG00000225921	NOL7	0.0468924426942094	-1.07668695087691	0.46039351681458	0.645517109990771	0.85188202442224	Junction	DLPFC
chr21:45494572-45494861(+)	ENSG00000182871.14	ENSG00000182871	COL18A1	-0.0398670863983649	0.13866990024382	-0.460364265721128	0.645538081718416	0.85188202442224	Junction	DLPFC
chr2:214730509-214745066(-)	ENSG00000138376.10	ENSG00000138376	BARD1	-0.0431735915680387	-0.769741166581184	-0.460359507142676	0.645541493433415	0.85188202442224	Junction	DLPFC
chr4:118278793-118279388(+)	ENSG00000269893.6	ENSG00000269893	SNHG8	-0.0456419697414488	1.91169352469779	-0.460340884087783	0.645554845508843	0.85188202442224	Junction	DLPFC
chr4:1806328-1806545(+)	ENSG00000068078.17	ENSG00000068078	FGFR3	-0.0265332578078835	2.86260095362011	-0.460339315114934	0.645555970412439	0.85188202442224	Junction	DLPFC
chr1:235552238-235583739(-)	ENSG00000168243.10	ENSG00000168243	GNG4	-0.0295684444610291	1.64983650690028	-0.46033691191153	0.645557693434369	0.85188202442224	Junction	DLPFC
chr9:135881795-135882815(-)	ENSG00000130559.18	ENSG00000130559	CAMSAP1	0.0165969966807408	2.44583152294111	0.460330782652402	0.645562087930758	0.85188202442224	Junction	DLPFC
chr7:128748805-128754261(+)	ENSG00000128595.16	ENSG00000128595	CALU	0.0145055198987739	2.95719438280481	0.460320946753087	0.645569140003822	0.85188202442224	Junction	DLPFC
chr5:112280324-112307385(-)	ENSG00000129595.12	ENSG00000129595	EPB41L4A	-0.0304108492149625	0.0130279007312937	-0.460316498845992	0.645572329043093	0.85188202442224	Junction	DLPFC
chr6:34855704-34856238(+)	ENSG00000065060.16	ENSG00000065060	UHRF1BP1	0.0323893460791344	-0.269894730400318	0.460315114824732	0.645573321353407	0.85188202442224	Junction	DLPFC
chr5:111100722-111102344(+)	ENSG00000134987.11	ENSG00000134987	WDR36	0.0251023842830564	1.16601506039062	0.460312022220528	0.64557553867933	0.85188202442224	Junction	DLPFC
chr3:152415112-152432716(+)	ENSG00000152601.17	ENSG00000152601	MBNL1	-0.0163177828600727	2.97589594772183	-0.460307653333856	0.645578671075752	0.85188202442224	Junction	DLPFC
chr1:112703807-112705099(-)	ENSG00000155366.16	ENSG00000155366	RHOC	0.0277321536699241	1.1273791413645	0.460254322217197	0.645616908831715	0.851924740105124	Junction	DLPFC
chr1:40416342-40416779(+)	ENSG00000084070.11	ENSG00000084070	SMAP2	0.0167713389444638	4.18510988076122	0.460237527593354	0.645628950565608	0.851926534937204	Junction	DLPFC
chr16:3520037-3523157(+)	ENSG00000103351.12	ENSG00000103351	CLUAP1	0.0147808550601241	2.72903580858262	0.460236060591837	0.645630002409129	0.851926534937204	Junction	DLPFC
chr21:32645790-32646392(-)	ENSG00000159082.17	ENSG00000159082	SYNJ1	0.0262447618933608	1.34321064748209	0.460205645505522	0.645651810257564	0.851947569533598	Junction	DLPFC
chr5:138164134-138164319(-)	ENSG00000112983.17	ENSG00000112983	BRD8	0.0128318187976975	2.9386363379138	0.460174628424627	0.645674050055771	0.851963799345293	Junction	DLPFC
chr7:78627240-79007089(-)	ENSG00000187391.19	ENSG00000187391	MAGI2	-0.0294827590463634	1.28409700177621	-0.460170598662677	0.645676939490054	0.851963799345293	Junction	DLPFC
chr4:158859667-158861341(+)	ENSG00000052795.12	ENSG00000052795	FNIP2	-0.0186444150012815	2.02521450837714	-0.460163944149106	0.64568171094486	0.851963799345293	Junction	DLPFC
chr2:196784930-196785440(-)	ENSG00000119041.10	ENSG00000119041	GTF3C3	-0.0177656561347557	1.56571007297615	-0.460152907791939	0.645689624324809	0.851965132389304	Junction	DLPFC
chr1:184702997-184706642(-)	ENSG00000116406.18	ENSG00000116406	EDEM3	0.0145536578001121	2.67150419615844	0.460146170531688	0.645694455150587	0.851965132389304	Junction	DLPFC
chrX:31774193-31819974(-)	ENSG00000198947.15	ENSG00000198947	DMD	-0.0145941178001406	2.12187179590182	-0.460129499994576	0.645706408510272	0.851965144278213	Junction	DLPFC
chr8:27325682-27397547(+)	ENSG00000120899.17	ENSG00000120899	PTK2B	0.0283347274803691	3.95392852312206	0.460114100502908	0.645717450567456	0.851965144278213	Junction	DLPFC
chr8:142542648-142543402(+)	ENSG00000181790.10	ENSG00000181790	ADGRB1	0.0310782608799984	1.19754814546419	0.46011000707896	0.645720385730864	0.851965144278213	Junction	DLPFC
chr14:78803824-78957241(+)	ENSG00000021645.18	ENSG00000021645	NRXN3	0.0286542105861621	0.514539780137403	0.460103807734167	0.645724830941868	0.851965144278213	Junction	DLPFC
chr1:103656499-103656843(+)	ENSG00000237763.9	ENSG00000237763	AMY1A	0.100429313451403	-2.02656791264483	0.460101343380061	0.64572659799891	0.851965144278213	Junction	DLPFC
chr1:227051986-227069776(-)	ENSG00000143776.18	ENSG00000143776	CDC42BPA	0.0276985197696992	0.757100830183202	0.460091059855823	0.645733971787964	0.851965144278213	Junction	DLPFC
chr13:32537028-32538617(-)	ENSG00000244754.8	ENSG00000244754	N4BP2L2	-0.0150020361486343	4.17136964233111	-0.460088882725719	0.645735532901049	0.851965144278213	Junction	DLPFC
chr9:101029103-101185449(+)	ENSG00000148123.14	ENSG00000148123	PLPPR1	-0.0435642312877743	-0.769775904785605	-0.460029165052389	0.645778354123084	0.852000946827751	Junction	DLPFC
chr17:82084154-82084233(-)	ENSG00000169710.8	ENSG00000169710	FASN	0.0259874001273236	1.72261112837766	0.460027245197234	0.645779730796143	0.852000946827751	Junction	DLPFC
chr16:11887751-11891061(-)	ENSG00000103342.12	ENSG00000103342	GSPT1	0.0129717417235549	3.52746608335629	0.460026492421168	0.645780270590599	0.852000946827751	Junction	DLPFC
chr2:20641181-20645339(-)	ENSG00000118960.12	ENSG00000118960	HS1BP3	-0.0301120351325923	0.548922622142629	-0.46000202591456	0.645797814933459	0.852003882135734	Junction	DLPFC
chr2:203394847-203395658(+)	ENSG00000138443.15	ENSG00000138443	ABI2	-0.0312195833233074	0.28022948211784	-0.460000479204567	0.64579892404861	0.852003882135734	Junction	DLPFC
chr11:12878901-12879707(+)	ENSG00000187079.15	ENSG00000187079	TEAD1	0.0414345727747266	-0.681752683208314	0.459998843309679	0.645800097117345	0.852003882135734	Junction	DLPFC
chr16:28482383-28482476(-)	ENSG00000261832.6	ENSG00000261832	RP11-435I10.4	-0.0399867710784104	-0.511020557605315	-0.459984428119147	0.645810434011245	0.852003902714611	Junction	DLPFC
chr1:149536498-149541852(+)	ENSG00000271383.6	ENSG00000271383	NBPF19	-0.087386029026028	-0.778049987079316	-0.459982002143764	0.645812173644685	0.852003902714611	Junction	DLPFC
chr16:29528577-29528950(-)	ENSG00000205534.6	ENSG00000205534	SMG1P2	0.0469220781377531	2.05438861715937	0.45997248456338	0.645818998588912	0.852003902714611	Junction	DLPFC
chr16:68346281-68347210(+)	ENSG00000132600.16	ENSG00000132600	PRMT7	-0.0192451523628748	1.43138797170232	-0.45996093412458	0.645827281312065	0.852003902714611	Junction	DLPFC
chr17:18100436-18100568(+)	ENSG00000108591.9	ENSG00000108591	DRG2	0.0174615750822108	1.74433625780702	0.459951607582292	0.645833969329795	0.852003902714611	Junction	DLPFC
chr1:206593794-206595717(-)	ENSG00000143486.15	ENSG00000143486	EIF2D	-0.0238927407089343	0.721030554911036	-0.459949729503655	0.645835316094253	0.852003902714611	Junction	DLPFC
chr6:143772458-143774058(+)	ENSG00000112419.14	ENSG00000112419	PHACTR2	0.0206056521661551	1.9378152866248	0.459935571042587	0.645845469120988	0.852009556605755	Junction	DLPFC
chr6:33176487-33176720(-)	ENSG00000204248.10	ENSG00000204248	COL11A2	0.0415349340994895	-0.594218324576168	0.459909668874333	0.645864043726922	0.852018658452279	Junction	DLPFC
chr1:156236484-156242552(+)	ENSG00000260238.6	ENSG00000260238	PMF1-BGLAP	-0.0448641893354674	-0.805439138497053	-0.459908901918232	0.645864593719292	0.852018658452279	Junction	DLPFC
chr6:30909174-30909434(+)	ENSG00000213780.10	ENSG00000213780	GTF2H4	0.0307484501631889	0.452998309158805	0.459901404019753	0.645869970552209	0.852018658452279	Junction	DLPFC
chr4:15834303-15838091(+)	ENSG00000004468.12	ENSG00000004468	CD38	-0.0517117107789925	-0.212437668225714	-0.459886427344566	0.645880710561221	0.852018792987193	Junction	DLPFC
chr8:52658977-52660595(-)	ENSG00000023287.12	ENSG00000023287	RB1CC1	0.0135404655174727	3.52735357247067	0.459884898114115	0.645881807200567	0.852018792987193	Junction	DLPFC
chr7:139911322-139936190(+)	ENSG00000059377.15	ENSG00000059377	TBXAS1	0.052093865353167	-0.324171140025287	0.459876087564818	0.645888125422942	0.852019387776086	Junction	DLPFC
chr1:162761455-162766000(+)	ENSG00000162733.16	ENSG00000162733	DDR2	0.0316833127288561	0.404943538267053	0.45985256742848	0.645904992312153	0.852033897637391	Junction	DLPFC
chr2:99752302-99837476(-)	ENSG00000144218.18	ENSG00000144218	AFF3	-0.0211968196297282	1.99779393053878	-0.459843207567544	0.645911704557836	0.852035012042274	Junction	DLPFC
chrX:52064110-52064500(-)	ENSG00000187243.16	ENSG00000187243	MAGED4B	-0.0523658572078761	1.34957401519931	-0.459813699804015	0.645932865676967	0.852055186050915	Junction	DLPFC
chr17:40256523-40260534(+)	ENSG00000171475.13	ENSG00000171475	WIPF2	-0.0163759334959968	2.60539556529387	-0.459802922400885	0.645940594626955	0.852057641372733	Junction	DLPFC
chr3:101585512-101592626(+)	ENSG00000081154.11	ENSG00000081154	PCNP	0.0334897400227798	-0.169247966844678	0.459793661063832	0.645947236369918	0.852058662532555	Junction	DLPFC
chrX:100678600-100679312(-)	ENSG00000102362.15	ENSG00000102362	SYTL4	-0.0531893493748647	-0.412892195114895	-0.459780976852441	0.645956332864006	0.852062921667337	Junction	DLPFC
chr10:23695235-23877405(+)	ENSG00000120549.17	ENSG00000120549	KIAA1217	-0.0405975811816437	-0.0529675656391677	-0.459757146628551	0.645973422875181	0.852072827629406	Junction	DLPFC
chr7:107575311-107576365(+)	ENSG00000105865.10	ENSG00000105865	DUS4L	0.0378073586265846	-0.934220205142639	0.459753923736478	0.645975734209103	0.852072827629406	Junction	DLPFC
chr12:108624313-108633739(-)	ENSG00000110876.9	ENSG00000110876	SELPLG	-0.0517105817134982	-0.227159146876726	-0.459745959630595	0.645981445773472	0.852072827629406	Junction	DLPFC
chr18:23298068-23309679(-)	ENSG00000134490.13	ENSG00000134490	TMEM241	0.0313385825351773	0.423768865470589	0.459711572743768	0.646006107026944	0.852097616773341	Junction	DLPFC
chr11:123060800-123061121(-)				0.165036828091287	-2.64907379626565	0.459654649969628	0.646046931207884	0.852143724563975	Junction	DLPFC
chr1:58685252-58689037(-)	ENSG00000162601.9	ENSG00000162601	MYSM1	-0.0208392222913497	2.07189423943816	-0.459642370670859	0.64605573788172	0.852147600421059	Junction	DLPFC
chr4:184659438-184661773(+)	ENSG00000164306.10	ENSG00000164306	PRIMPOL	0.0294715462286474	0.27150500051754	0.459605619295784	0.646082096148144	0.852162862890271	Junction	DLPFC
chr6:70522587-70523966(+)	ENSG00000082269.16	ENSG00000082269	FAM135A	-0.0149558625835784	2.24904835942875	-0.459599775581566	0.646086287329755	0.852162862890271	Junction	DLPFC
chr11:117351989-117361834(+)	ENSG00000110274.14	ENSG00000110274	CEP164	0.0351388317228177	-0.195031258401832	0.459595983871467	0.646089006795546	0.852162862890271	Junction	DLPFC
chr8:132775646-132777795(+)	ENSG00000129292.20	ENSG00000129292	PHF20L1	0.0271211087546649	0.239114178837798	0.459593508147179	0.646090782421069	0.852162862890271	Junction	DLPFC
chr15:72752896-72755555(-)	ENSG00000159322.17	ENSG00000159322	ADPGK	0.0258631524036711	0.0514291411798364	0.459573797871628	0.646104918990043	0.852173768210611	Junction	DLPFC
chr14:74802677-74809379(+)	ENSG00000119596.17	ENSG00000119596	YLPM1	-0.0130991479491274	2.31209080755895	-0.459540487716132	0.646128809932578	0.852191901927404	Junction	DLPFC
chr17:36554901-36557082(+)	ENSG00000278311.4	ENSG00000278311	GGNBP2	-0.0133571558353877	2.87154188356444	-0.459538264158267	0.646130404741341	0.852191901927404	Junction	DLPFC
chr13:24884464-24885275(-)	ENSG00000151849.14	ENSG00000151849	CENPJ	-0.0341167573522522	-0.191518882155304	-0.459529945301216	0.646136371313446	0.852192031242945	Junction	DLPFC
chr4:57017242-57017559(+)	ENSG00000047315.14	ENSG00000047315	POLR2B	0.0118147208716943	3.67493930400584	0.45951946362586	0.646143889166219	0.852194206528282	Junction	DLPFC
chr1:225922384-225923700(-)	ENSG00000255835.1	ENSG00000255835	RP4-559A3.7	-0.0181762380810085	2.09802796516849	-0.459499409280682	0.646158272999864	0.852198291022861	Junction	DLPFC
chr19:36908025-36908332(-)	ENSG00000185869.14	ENSG00000185869	ZNF829	0.0300207347665551	0.0086585423586039	0.459498781579835	0.646158723215889	0.852198291022861	Junction	DLPFC
chr11:95173342-95175497(-)	ENSG00000149212.11	ENSG00000149212	SESN3	-0.0165824459533642	3.86623801648846	-0.459488228246178	0.646166292573456	0.852200534119502	Junction	DLPFC
chr5:113539182-113540967(+)	ENSG00000047188.15	ENSG00000047188	YTHDC2	0.0182018766528939	2.40688224922352	0.459473975155094	0.646176515633071	0.852206276995475	Junction	DLPFC
chr12:12343415-12350077(-)	ENSG00000111261.13	ENSG00000111261	MANSC1	0.0295981612829847	0.0399974095156105	0.459455763550194	0.646189578042701	0.852215764393984	Junction	DLPFC
chr6:31662711-31663852(-)	ENSG00000204438.10	ENSG00000204438	GPANK1	-0.0291899803372885	0.923722877471782	-0.459446689707679	0.6461960863649	0.852216607955686	Junction	DLPFC
chr5:73498800-73499133(+)	ENSG00000145741.15	ENSG00000145741	BTF3	0.0246282296032383	1.21734961017624	0.459431664878967	0.646206863163004	0.852223080804219	Junction	DLPFC
chr3:71112638-71130497(-)	ENSG00000114861.18	ENSG00000114861	FOXP1	0.027432785441369	1.00199757954725	0.459414960716472	0.646218844577579	0.852231142179152	Junction	DLPFC
chr12:192649-193276(-)	ENSG00000111181.12	ENSG00000111181	SLC6A12	0.0293964366178745	0.418391054836458	0.459406405962592	0.64622498069179	0.852231494716086	Junction	DLPFC
chr3:15737234-15766233(-)	ENSG00000206560.11	ENSG00000206560	ANKRD28	-0.0418415673116038	-0.52630018489658	-0.459397597040245	0.646231299140038	0.852232087703736	Junction	DLPFC
chr2:203367045-203380207(+)	ENSG00000138443.15	ENSG00000138443	ABI2	0.014286658351364	4.21001311928951	0.459385542658942	0.646239945526877	0.85223575067421	Junction	DLPFC
chr5:74738418-74738501(-)	ENSG00000164347.17	ENSG00000164347	GFM2	0.0177951195641327	2.20602464727539	0.459375053308545	0.64624746938477	0.852237933244698	Junction	DLPFC
chr11:67181893-67207509(+)	ENSG00000173120.14	ENSG00000173120	KDM2A	0.0154453810595212	2.2423786245795	0.459366849314228	0.646253354015435	0.852237954066597	Junction	DLPFC
chr3:51986332-51986414(+)	ENSG00000114786.16	ENSG00000114786	ABHD14A-ACY1	-0.0334049730990954	-0.461968537396848	-0.459341718142057	0.646271380454208	0.852244398469654	Junction	DLPFC
chr7:65970367-65974294(-)	ENSG00000169919.16	ENSG00000169919	GUSB	-0.0399549093764345	-0.0597692361509191	-0.459330793056426	0.646279217017517	0.852244398469654	Junction	DLPFC
chr9:32405604-32407260(+)	ENSG00000122729.18	ENSG00000122729	ACO1	0.0200776172321256	1.50150317761647	0.459325468908704	0.646283036042663	0.852244398469654	Junction	DLPFC
chr12:49049219-49049681(-)	ENSG00000167548.14	ENSG00000167548	KMT2D	-0.0309612206919076	0.793382237615733	-0.459324994576712	0.646283376282701	0.852244398469654	Junction	DLPFC
chr5:154911899-154912898(-)	ENSG00000082516.8	ENSG00000082516	GEMIN5	0.0315559965788356	-0.0022472004071374	0.459319126828381	0.646287585245753	0.852244398469654	Junction	DLPFC
chr1:212329332-212333496(+)	ENSG00000066027.11	ENSG00000066027	PPP2R5A	-0.0221901929052192	2.42279771095405	-0.459300015064417	0.646301294281375	0.852254736998743	Junction	DLPFC
chr16:29981941-29982733(+)	ENSG00000149930.17	ENSG00000149930	TAOK2	-0.0136304166291795	2.47940375085296	-0.459270098181992	0.646322754165234	0.852267723004722	Junction	DLPFC
chr9:133465448-133467920(+)	ENSG00000160325.14	ENSG00000160325	CACFD1	-0.0397042714115961	-0.713710095030715	-0.459269922453179	0.646322880219346	0.852267723004722	Junction	DLPFC
chr16:70560592-70561629(+)	ENSG00000189091.12	ENSG00000189091	SF3B3	-0.0157670391338583	2.61440722057534	-0.459240122665451	0.646344256404719	0.852282458688428	Junction	DLPFC
chr8:124518882-124522150(-)	ENSG00000147687.17	ENSG00000147687	TATDN1	-0.0179162971968863	2.75932542408673	-0.459237979983924	0.646345793418829	0.852282458688428	Junction	DLPFC
chr15:64171986-64180347(-)	ENSG00000169118.17	ENSG00000169118	CSNK1G1	-0.0380761151893127	-0.936619428329826	-0.459213990618822	0.646363001862515	0.852297410739086	Junction	DLPFC
chr1:107765176-107766446(-)	ENSG00000134215.15	ENSG00000134215	VAV3	0.0397162616980422	-0.391098369972789	0.459171970653588	0.646393144769015	0.852323059482294	Junction	DLPFC
chr19:807903-808359(+)	ENSG00000011304.18	ENSG00000011304	PTBP1	0.0370277033634648	-0.185639788868349	0.459170510603906	0.646394192142118	0.852323059482294	Junction	DLPFC
chr4:87504924-87529044(-)	ENSG00000152583.12	ENSG00000152583	SPARCL1	0.0253632629773276	2.83490292910968	0.45914541349025	0.646412195777717	0.852339059272363	Junction	DLPFC
chr4:6864184-6866191(+)	ENSG00000170871.11	ENSG00000170871	KIAA0232	0.0554091700691185	-0.275279875831771	0.459099340179861	0.646445247414068	0.85237490041847	Junction	DLPFC
chr1:11517603-11519354(+)	ENSG00000204624.7	ENSG00000204624	DISP3	0.0401821883381173	-0.92623467106029	0.459079060168423	0.646459795919267	0.852378978996247	Junction	DLPFC
chr13:75295014-75299329(-)	ENSG00000136111.12	ENSG00000136111	TBC1D4	0.0233135613563756	1.29535297895639	0.459078663821533	0.646460080252549	0.852378978996247	Junction	DLPFC
chr2:84518052-84525564(+)	ENSG00000115423.18	ENSG00000115423	DNAH6	-0.0376010071924403	-0.22196045375222	-0.459067335057501	0.646468207358961	0.852381955285599	Junction	DLPFC
chr2:33361516-33363389(+)	ENSG00000049323.15	ENSG00000049323	LTBP1	0.0378781455412198	-0.251161195831441	0.45904576027078	0.646483684944529	0.852394623194577	Junction	DLPFC
chr16:1362132-1362205(+)	ENSG00000090581.9	ENSG00000090581	GNPTG	-0.0152963053864549	3.19719398990894	-0.459031793173258	0.646493704914473	0.852400095022974	Junction	DLPFC
chr4:87495128-87497130(-)	ENSG00000152583.12	ENSG00000152583	SPARCL1	0.139164913059332	-1.70401366491891	0.459022450803467	0.646500407149228	0.852400204533823	Junction	DLPFC
chr15:48497392-48498984(-)	ENSG00000166147.13	ENSG00000166147	FBN1	0.0241734809885739	0.680133738725495	0.459008779923628	0.646510214717657	0.852400204533823	Junction	DLPFC
chr2:224495967-224497752(-)	ENSG00000036257.12	ENSG00000036257	CUL3	0.0120298092965008	3.80391378490968	0.459007130750268	0.646511397848353	0.852400204533823	Junction	DLPFC
chr21:43004433-43007490(+)	ENSG00000160199.14	ENSG00000160199	PKNOX1	-0.0200109523651225	1.54445663778236	-0.45897873682675	0.646531768026193	0.852419322336622	Junction	DLPFC
chr12:64424724-64425037(+)	ENSG00000184575.11	ENSG00000184575	XPOT	-0.0125972362654138	3.41494329951618	-0.458954477384493	0.646549172283037	0.852428021639164	Junction	DLPFC
chr11:64227667-64229246(+)	ENSG00000149761.8	ENSG00000149761	NUDT22	-0.0275702549298945	0.0724232465233961	-0.458948131270839	0.646553725156441	0.852428021639164	Junction	DLPFC
chr1:113956812-113957123(+)	ENSG00000163349.21	ENSG00000163349	HIPK1	-0.0144401006817401	2.55323262167589	-0.458944993044516	0.64655597660971	0.852428021639164	Junction	DLPFC
chr8:102342685-102345395(-)	ENSG00000104517.12	ENSG00000104517	UBR5	-0.0238482517425795	0.883770247184523	-0.458935409643513	0.646562852035641	0.852429346995783	Junction	DLPFC
chr4:42574708-42575621(-)	ENSG00000124406.16	ENSG00000124406	ATP8A1	-0.0182058361068175	4.44012151193684	-0.458905885552568	0.646584033714889	0.852449533541004	Junction	DLPFC
chr17:30768868-30769000(+)	ENSG00000264538.6	ENSG00000264538	SUZ12P1	0.0431415777399956	-0.773607744270836	0.458894466605645	0.646592226168602	0.852452595017952	Junction	DLPFC
chr7:6616187-6617189(+)	ENSG00000236609.3	ENSG00000236609	ZNF853	0.0365646688934152	-0.484317408889036	0.458881216946877	0.646601732109268	0.852457388095139	Junction	DLPFC
chr5:138415240-138417482(+)	ENSG00000120733.13	ENSG00000120733	KDM3B	-0.0121053382747244	2.58985357002188	-0.458862811569354	0.646614937105965	0.852467057748716	Junction	DLPFC
chr7:23270176-23273520(+)	ENSG00000136235.15	ENSG00000136235	GPNMB	-0.0483758025125697	0.0202613375993553	-0.458854082750372	0.646621199664005	0.852467574721593	Junction	DLPFC
chr20:62891156-62891986(-)	ENSG00000101191.16	ENSG00000101191	DIDO1	-0.0233800863188626	0.905294660395695	-0.458817558741177	0.646647404366836	0.852494382003865	Junction	DLPFC
chr22:45718494-45729424(+)	ENSG00000130638.15	ENSG00000130638	ATXN10	0.0085992010990268	5.21807917140014	0.458803771124378	0.646657296615481	0.852499683804237	Junction	DLPFC
chr8:3754043-3997902(-)	ENSG00000183117.18	ENSG00000183117	CSMD1	0.0230139664739591	2.93827528990564	0.458778170747776	0.646675664371692	0.852516158817552	Junction	DLPFC
chr3:51945645-51945852(+)	ENSG00000041880.14	ENSG00000041880	PARP3	-0.0264392654267386	0.391630553426852	-0.458762213655579	0.646687113374346	0.852523417482638	Junction	DLPFC
chr1:1738449-1738921(-)	ENSG00000215790.6	ENSG00000215790	SLC35E2	-0.021442775469158	2.34609388303267	-0.458754131783426	0.646692912042796	0.852523417482638	Junction	DLPFC
chr4:122247358-122249484(+)	ENSG00000138688.15	ENSG00000138688	KIAA1109	-0.0128755967578569	3.55701438540952	-0.458740113267514	0.646702970249285	0.8525289376041	Junction	DLPFC
chr15:90891677-90892057(+)	ENSG00000182511.11	ENSG00000182511	FES	0.0353609203356446	-0.312987294476891	0.458702049262205	0.646730281286448	0.852557201302972	Junction	DLPFC
chr17:38715829-38716366(+)	ENSG00000275023.4	ENSG00000275023	MLLT6	0.0269936556195986	2.6123649043592	0.458684117667011	0.646743147425005	0.852560140500496	Junction	DLPFC
chr5:70433961-70434178(+)	ENSG00000226259.10	ENSG00000226259	GTF2H2B	0.137692254163848	-2.67055682990474	0.458682576808796	0.646744253014542	0.852560140500496	Junction	DLPFC
chr6:28247093-28248066(-)	ENSG00000187626.8	ENSG00000187626	ZKSCAN4	0.0411045403618278	-0.963063302970375	0.458673605572822	0.646750690030287	0.852560869154481	Junction	DLPFC
chr9:110496934-110499040(-)	ENSG00000165124.17	ENSG00000165124	SVEP1	0.0537876577523154	-0.872311747135151	0.458659909671	0.646760517126045	0.852560869154481	Junction	DLPFC
chr6:122452058-122453769(-)	ENSG00000111897.6	ENSG00000111897	SERINC1	-0.01226533830972	6.78553424173516	-0.458657259117831	0.646762418960478	0.852560869154481	Junction	DLPFC
chr3:56638766-56639985(-)	ENSG00000163946.13	ENSG00000163946	FAM208A	-0.0151506020667213	2.71568705246548	-0.458635977593818	0.646777689040038	0.852573258803036	Junction	DLPFC
chr1:7826711-7827117(+)	ENSG00000049246.14	ENSG00000049246	PER3	0.0245248485921554	1.13022914622334	0.458621603855318	0.646788002677773	0.852579114774018	Junction	DLPFC
chr7:55171214-55172982(+)	ENSG00000146648.16	ENSG00000146648	EGFR	-0.0323348535698812	0.479809245433439	-0.45861163580444	0.646795155127417	0.852579937987002	Junction	DLPFC
chr9:19369988-19371755(+)	ENSG00000137145.20	ENSG00000137145	DENND4C	-0.0311019082168073	0.817591215324681	-0.458592132629877	0.646809149480022	0.852579937987002	Junction	DLPFC
chr17:67194043-67195418(-)	ENSG00000198265.11	ENSG00000198265	HELZ	-0.0145803640444711	2.47486023236385	-0.458583849685911	0.646815092880583	0.852579937987002	Junction	DLPFC
chr2:100398143-100402563(-)	ENSG00000115526.10	ENSG00000115526	CHST10	0.0247288321416772	2.66754198591969	0.458578981649042	0.646818585935784	0.852579937987002	Junction	DLPFC
chr6:79202156-79202275(-)	ENSG00000118418.14	ENSG00000118418	HMGN3	0.0501617547137851	-0.74973191949286	0.458578298182048	0.646819076357497	0.852579937987002	Junction	DLPFC
chr10:69155888-69157006(+)	ENSG00000122958.14	ENSG00000122958	VPS26A	-0.0186836257042501	2.32338518183759	-0.458567792564366	0.64682661468242	0.852579937987002	Junction	DLPFC
chr8:21989084-21990343(+)	ENSG00000130227.16	ENSG00000130227	XPO7	-0.014404252664927	2.72270821593764	-0.458563457168934	0.646829725563844	0.852579937987002	Junction	DLPFC
chr9:92305831-92306885(-)	ENSG00000198000.11	ENSG00000198000	NOL8	-0.0259841724328489	1.14219220318379	-0.458531206410596	0.646852867427156	0.852587633991277	Junction	DLPFC
chr13:27116597-27171591(-)	ENSG00000152484.13	ENSG00000152484	USP12	0.0177759690230049	1.95621390250161	0.458525732652797	0.646856795212405	0.852587633991277	Junction	DLPFC
chr19:52018495-52025730(-)	ENSG00000142556.18	ENSG00000142556	ZNF614	-0.0267783381512021	0.378501749050111	-0.458523338592769	0.646858513112795	0.852587633991277	Junction	DLPFC
chr9:65731868-65732992(+)	ENSG00000147996.16	ENSG00000147996	CBWD5	0.0447208190994359	0.88791066673	0.458516007255963	0.646863773855784	0.852587633991277	Junction	DLPFC
chr10:35063063-35071198(-)	ENSG00000108094.14	ENSG00000108094	CUL2	-0.012314154405343	2.85890977131922	-0.458514409212221	0.646864920565434	0.852587633991277	Junction	DLPFC
chr9:125444599-125467971(-)	ENSG00000119487.16	ENSG00000119487	MAPKAP1	0.0149082766924881	3.02670400057858	0.458446318315937	0.646913781391943	0.852644295046558	Junction	DLPFC
chr2:166002754-166007229(-)	ENSG00000144285.16	ENSG00000144285	SCN1A	0.0438189380885627	-0.574115362300886	0.458437736408275	0.646919939726034	0.852644672911554	Junction	DLPFC
chr11:112061175-112062405(+)	ENSG00000150768.15	ENSG00000150768	DLAT	-0.0164365893897471	2.73108506378813	-0.458406345506801	0.646942465887056	0.852666623475857	Junction	DLPFC
chr7:2525771-2526243(+)	ENSG00000106003.12	ENSG00000106003	LFNG	-0.0448302690929499	-0.610716329506192	-0.458380301811517	0.646961155130956	0.852671406472409	Junction	DLPFC
chr12:68687074-68688961(+)	ENSG00000111581.9	ENSG00000111581	NUP107	-0.0215665920426749	1.84614583932171	-0.458374864355672	0.646965057137651	0.852671406472409	Junction	DLPFC
chr10:93396225-93397246(-)	ENSG00000138119.16	ENSG00000138119	MYOF	-0.051926721343923	-0.934242429759613	-0.458370893584649	0.646967906633636	0.852671406472409	Junction	DLPFC
chr7:33152852-33155637(+)	ENSG00000122507.20	ENSG00000122507	BBS9	-0.0171696864832662	2.75644450709298	-0.458368558703076	0.646969582188652	0.852671406472409	Junction	DLPFC
chr1:156595850-156596080(-)	ENSG00000160818.16	ENSG00000160818	GPATCH4	0.0233998214710101	0.581133611324356	0.458355807942713	0.646978732406273	0.852675727177918	Junction	DLPFC
chr17:29577743-29578298(-)	ENSG00000108262.15	ENSG00000108262	GIT1	-0.0175276083954875	3.87083306506719	-0.458287614736325	0.647027670215606	0.852725715150507	Junction	DLPFC
chr13:98825941-98826829(-)	ENSG00000088387.18	ENSG00000088387	DOCK9	-0.0313584564356126	1.20297842385688	-0.458286589701731	0.647028405827665	0.852725715150507	Junction	DLPFC
chr7:18594030-18634626(+)	ENSG00000048052.21	ENSG00000048052	HDAC9	-0.0284740404803356	0.581095210234604	-0.458276654608216	0.647035535726536	0.852727372669787	Junction	DLPFC
chr7:6822365-6823312(-)	ENSG00000146574.15	ENSG00000146574	CCZ1B	-0.0288267193651656	2.47587429616772	-0.458265441623691	0.647043582740271	0.852729401444822	Junction	DLPFC
chr10:46876026-46876915(+)	ENSG00000150175.13	ENSG00000150175	FRMPD2B	0.0451900231250559	-0.774242336346272	0.458253538960283	0.647052124748349	0.852729401444822	Junction	DLPFC
chr19:10682705-10683124(+)	ENSG00000129351.17	ENSG00000129351	ILF3	0.0201446476333355	1.33922994325157	0.458249961967026	0.647054691805222	0.852729401444822	Junction	DLPFC
chr15:44575042-44583813(-)	ENSG00000104133.14	ENSG00000104133	SPG11	-0.0292917878235576	0.661073760345009	-0.458217812349393	0.647077764416226	0.852752068989362	Junction	DLPFC
chr11:76355655-76360955(-)	ENSG00000137492.7	ENSG00000137492	THAP12	-0.0186080119884901	2.55602299198441	-0.458201612635019	0.647089390490976	0.852759581096237	Junction	DLPFC
chr6:106652583-106654729(+)	ENSG00000130348.11	ENSG00000130348	QRSL1	0.0282878554923631	0.453171181086372	0.458185048939016	0.647101277874428	0.852759581096237	Junction	DLPFC
chr17:76402700-76405205(-)	ENSG00000175931.12	ENSG00000175931	UBE2O	0.0188889107885976	2.37721192290678	0.458184283891528	0.64710182693359	0.852759581096237	Junction	DLPFC
chr19:58259692-58278522(-)	ENSG00000268516.2	ENSG00000268516	CTD-3138B18.5	-0.0461329856503188	-0.662820310131508	-0.458177139371116	0.64710695442119	0.852759581096237	Junction	DLPFC
chr9:61331053-61352013(+)	ENSG00000283378.1	ENSG00000283378	CH17-296N19.1	0.0570517670652879	-0.736216432013808	0.458151574596675	0.64712530191561	0.852769874456407	Junction	DLPFC
chr22:28783646-28786088(+)	ENSG00000159873.9	ENSG00000159873	CCDC117	-0.021197595923231	1.7894742144348	-0.458149890704224	0.647126510430111	0.852769874456407	Junction	DLPFC
chr1:119950838-119953542(-)	ENSG00000134250.18	ENSG00000134250	NOTCH2	-0.0232794982290607	2.53820604125031	-0.458125389980484	0.647144094485381	0.852775623053712	Junction	DLPFC
chr4:77729082-77731386(-)	ENSG00000138767.12	ENSG00000138767	CNOT6L	-0.0199145614791932	1.02874789819069	-0.458122824196262	0.647145935948205	0.852775623053712	Junction	DLPFC
chr6:44141099-44146846(+)	ENSG00000137216.18	ENSG00000137216	TMEM63B	0.0238555970207672	2.31016614107544	0.458119264981309	0.647148490399658	0.852775623053712	Junction	DLPFC
chr22:21023199-21023274(+)	ENSG00000099957.16	ENSG00000099957	P2RX6	-0.0327834804928571	0.507067684912122	-0.458088343657311	0.64717068283459	0.852791116622085	Junction	DLPFC
chr8:70216765-70296743(-)	ENSG00000140396.12	ENSG00000140396	NCOA2	0.0242487009220334	1.39196847404997	0.45808651768901	0.647171993353743	0.852791116622085	Junction	DLPFC
chr3:146091902-146102754(-)	ENSG00000152952.11	ENSG00000152952	PLOD2	-0.0278164934046692	1.28111282587637	-0.458067991334901	0.647185290000411	0.852800899276962	Junction	DLPFC
chr1:113110563-113112478(+)	ENSG00000198799.11	ENSG00000198799	LRIG2	0.0203258084665215	0.967599136042921	0.45803047303224	0.64721221780439	0.852828643469295	Junction	DLPFC
chr21:39247833-39250795(-)	ENSG00000185658.13	ENSG00000185658	BRWD1	0.0126125988354658	3.15129454256748	0.457994890231952	0.647237756879459	0.852854557252856	Junction	DLPFC
chr14:54764541-54770103(+)	ENSG00000020577.13	ENSG00000020577	SAMD4A	-0.0285535974460284	1.21757618644113	-0.457960660665907	0.647262325082543	0.852879191275681	Junction	DLPFC
chr1:186894212-186906964(+)	ENSG00000116711.9	ENSG00000116711	PLA2G4A	0.0365076740490402	-0.549342831191718	0.457947000083472	0.647272130046231	0.85288051051765	Junction	DLPFC
chr10:76877894-76884988(-)	ENSG00000156113.21	ENSG00000156113	KCNMA1	0.0357938561677961	0.174258783305628	0.457942900153512	0.647275072807158	0.85288051051765	Junction	DLPFC
chr11:65182969-65183127(+)	ENSG00000014216.15	ENSG00000014216	CAPN1	0.0180642747791938	2.38403173294266	0.457858124661053	0.647335922406323	0.852952949298707	Junction	DLPFC
chr3:57260154-57260627(+)	ENSG00000157500.10	ENSG00000157500	APPL1	0.0195278611411452	3.11729093041639	0.457834109106878	0.647353160564209	0.852963972616653	Junction	DLPFC
chr2:19948218-19951414(-)	ENSG00000118965.14	ENSG00000118965	WDR35	-0.0218908398206509	0.763398207323275	-0.45783010308392	0.647356036071463	0.852963972616653	Junction	DLPFC
chr9:110458563-110458951(-)	ENSG00000165124.17	ENSG00000165124	SVEP1	-0.0520800033050537	-1.07591363638228	-0.457790176927715	0.647384695195513	0.852981237528262	Junction	DLPFC
chr1:155670465-155672520(-)	ENSG00000163374.19	ENSG00000163374	YY1AP1	-0.054770429926584	-1.04436247348718	-0.457780990319507	0.647391289446893	0.852981237528262	Junction	DLPFC
chr22:49904255-49904336(-)	ENSG00000182858.13	ENSG00000182858	ALG12	-0.0290122407789969	0.133232015444332	-0.457772217792071	0.64739758649235	0.852981237528262	Junction	DLPFC
chr4:94253008-94264706(+)	ENSG00000163104.17	ENSG00000163104	SMARCAD1	-0.0178532869884028	1.82460256719374	-0.457760747325658	0.647405820195163	0.852981237528262	Junction	DLPFC
chr3:57104408-57105856(-)	ENSG00000144730.16	ENSG00000144730	IL17RD	0.0341101020844831	0.159048182167234	0.457758005115827	0.647407788608093	0.852981237528262	Junction	DLPFC
chr9:128827192-128828734(-)	ENSG00000198917.12	ENSG00000198917	C9orf114	0.0242336155332444	0.772150806547051	0.457751656330867	0.647412345902117	0.852981237528262	Junction	DLPFC
chr13:72844461-72854056(+)	ENSG00000083535.15	ENSG00000083535	PIBF1	0.0514183976340027	-0.749168942912808	0.457749181583096	0.647414122332745	0.852981237528262	Junction	DLPFC
chr15:23027310-23030884(-)	ENSG00000275835.4	ENSG00000275835	TUBGCP5	0.0396644467988248	-0.696654620442522	0.457741034600092	0.64741997043798	0.852981237528262	Junction	DLPFC
chr17:66132764-66175043(-)	ENSG00000154240.16	ENSG00000154240	CEP112	-0.0272973355717318	0.102232424586617	-0.457730044107459	0.647427859719155	0.852981237528262	Junction	DLPFC
chr2:238263059-238265511(-)	ENSG00000132326.11	ENSG00000132326	PER2	-0.0322318165202283	1.17532292153969	-0.457730017446516	0.647427878857169	0.852981237528262	Junction	DLPFC
chr12:69257906-69258034(+)	ENSG00000111605.16	ENSG00000111605	CPSF6	-0.0288124901151216	0.672016001006703	-0.457700709974564	0.647448916770074	0.852998427301786	Junction	DLPFC
chr8:144548490-144555559(-)	ENSG00000147799.11	ENSG00000147799	ARHGAP39	0.0363459292662638	-0.0262601028056181	0.457695475401276	0.647452674356863	0.852998427301786	Junction	DLPFC
chr11:108678436-108679370(+)	ENSG00000178105.9	ENSG00000178105	DDX10	-0.0150518465456105	2.02946629063085	-0.457686285630774	0.647459271164773	0.852999379466367	Junction	DLPFC
chr1:66926243-66928886(+)	ENSG00000198160.14	ENSG00000198160	MIER1	-0.0310350360374798	-0.0393894264485656	-0.457663757990222	0.647475442580417	0.853012945627746	Junction	DLPFC
chr12:124912428-124912655(-)				0.192904804122012	-1.80109662274625	0.457652043820909	0.647483851636311	0.853016285157771	Junction	DLPFC
chr17:82054976-82055161(+)	ENSG00000169727.12	ENSG00000169727	GPS1	0.0142608216554765	2.94531312380303	0.457643719768674	0.647489827112703	0.853016418579501	Junction	DLPFC
chr19:48913197-48913473(+)	ENSG00000104805.15	ENSG00000104805	NUCB1	0.0145581755236821	3.20159743338486	0.457626905182984	0.647501897644729	0.853024581677645	Junction	DLPFC
chr18:31631147-31638643(-)	ENSG00000118276.11	ENSG00000118276	B4GALT6	0.0233513398235101	2.76560746075997	0.457604605356899	0.647517905959435	0.853029559500408	Junction	DLPFC
chr11:206044-207302(-)	ENSG00000177951.17	ENSG00000177951	BET1L	0.0337641987110597	-0.0482775400250807	0.457593602597138	0.647525804540587	0.853029559500408	Junction	DLPFC
chr16:647885-648119(+)	ENSG00000172366.19	ENSG00000172366	MCRIP2	0.0274596120644538	0.304794235210628	0.457584747542588	0.64753216137169	0.853029559500408	Junction	DLPFC
chr13:109052476-109055045(+)	ENSG00000041515.15	ENSG00000041515	MYO16	0.0396579806069176	0.174335451039055	0.457583112366265	0.647533335228344	0.853029559500408	Junction	DLPFC
chr9:68248898-68258531(+)	ENSG00000196873.15	ENSG00000196873	CBWD3	0.112935526293405	-0.208830320860871	0.457577269650706	0.647537529590875	0.853029559500408	Junction	DLPFC
chr1:160305774-160306353(-)	ENSG00000122218.14	ENSG00000122218	COPA	-0.0114941932530552	4.06299888312942	-0.457567851188824	0.647544290930095	0.853029559500408	Junction	DLPFC
chr11:130417076-130419052(-)	ENSG00000134917.9	ENSG00000134917	ADAMTS8	0.0282818335585746	0.343630748366285	0.457560556811862	0.647549527448186	0.853029559500408	Junction	DLPFC
chr1:119966490-119967432(-)	ENSG00000134250.18	ENSG00000134250	NOTCH2	-0.0296925500784412	1.75604499602823	-0.45755617863166	0.647552670483063	0.853029559500408	Junction	DLPFC
chr10:75025250-75028488(+)	ENSG00000156650.12	ENSG00000156650	KAT6B	-0.0196548622354375	1.37978746535204	-0.457526252937893	0.647574153892764	0.853046875267403	Junction	DLPFC
chr16:3656186-3656637(+)	ENSG00000213918.10	ENSG00000213918	DNASE1	0.0363421355637435	-0.240875469671777	0.457521502709322	0.647577564069943	0.853046875267403	Junction	DLPFC
chr11:66000162-66000302(-)	ENSG00000175376.8	ENSG00000175376	EIF1AD	-0.0199448027492642	1.4892724406551	-0.457511519724305	0.647584730854059	0.853048577679578	Junction	DLPFC
chr2:25300244-25313912(-)	ENSG00000119772.16	ENSG00000119772	DNMT3A	-0.0325981117839596	0.614935913342201	-0.457488619645389	0.647601170942755	0.853059798538358	Junction	DLPFC
chr11:18103347-18105906(-)	ENSG00000166788.9	ENSG00000166788	SAAL1	0.0272460353642173	0.7569056212864	0.457483288705346	0.647604998077792	0.853059798538358	Junction	DLPFC
chr2:153872304-153900935(+)	ENSG00000144278.14	ENSG00000144278	GALNT13	0.025147006616145	0.647662638564937	0.457456713651243	0.64762407671379	0.853077191570435	Junction	DLPFC
chr2:43556556-43560233(-)	ENSG00000115970.18	ENSG00000115970	THADA	-0.0194616911631717	1.44103072019284	-0.457419928350652	0.647650485824791	0.85309193222124	Junction	DLPFC
chr18:12463494-12464867(-)	ENSG00000134278.15	ENSG00000134278	SPIRE1	0.0163775078509858	3.351406465992	0.457418940029098	0.647651195372333	0.85309193222124	Junction	DLPFC
chr2:86144882-86146067(-)	ENSG00000132305.20	ENSG00000132305	IMMT	0.0120135200555929	3.01866150399528	0.457416577612488	0.647652891427812	0.85309193222124	Junction	DLPFC
chr15:101235578-101251136(-)	ENSG00000131873.5	ENSG00000131873	CHSY1	-0.0262329461023683	0.783503489552377	-0.457394223641209	0.647668940159482	0.853105333360416	Junction	DLPFC
chr20:62313803-62314303(-)	ENSG00000130702.14	ENSG00000130702	LAMA5	0.0397184601523669	-0.297137420923055	0.457373195019345	0.647684037524568	0.853113866024298	Junction	DLPFC
chr18:2666233-2666869(+)	ENSG00000101596.14	ENSG00000101596	SMCHD1	-0.021933883305034	2.30578295148261	-0.457368834961689	0.647687167818398	0.853113866024298	Junction	DLPFC
chr12:26980647-26982772(-)	ENSG00000064115.10	ENSG00000064115	TM7SF3	0.0135336584124228	3.14051061160001	0.457358074594391	0.647694893227268	0.853116303471305	Junction	DLPFC
chr2:233170605-233171063(+)	ENSG00000168918.13	ENSG00000168918	INPP5D	-0.0381434803806834	-0.0427210808407366	-0.457331072231978	0.6477142797491	0.853131467217896	Junction	DLPFC
chr1:156738765-156741011(-)	ENSG00000143314.12	ENSG00000143314	MRPL24	-0.0247471777839338	1.51948155924114	-0.457318033289748	0.64772364122844	0.853131467217896	Junction	DLPFC
chr21:46430658-46431528(+)	ENSG00000160299.16	ENSG00000160299	PCNT	0.0224463282021224	1.36866788386045	0.457317490841605	0.647724030687401	0.853131467217896	Junction	DLPFC
chr19:35752834-35752913(+)	ENSG00000188223.9	ENSG00000188223	AC002398.9	0.0218757930262188	0.734109496188083	0.457290431742522	0.647743458305325	0.853149317512149	Junction	DLPFC
chr7:85020322-85022390(-)	ENSG00000153993.13	ENSG00000153993	SEMA3D	0.0410237649976696	-0.550451553842705	0.457270076305005	0.647758073055003	0.853160828463708	Junction	DLPFC
chr14:96525392-96527429(+)	ENSG00000090060.17	ENSG00000090060	PAPOLA	0.0144168890846848	3.43732260257677	0.457252307478609	0.647770830787097	0.853169893354595	Junction	DLPFC
chr1:112412318-112416156(+)	ENSG00000143079.14	ENSG00000143079	CTTNBP2NL	-0.0184337509983622	1.61682807790099	-0.457212510054423	0.647799405075664	0.853199789657227	Junction	DLPFC
chr22:19898131-19899048(-)	ENSG00000184470.20	ENSG00000184470	TXNRD2	-0.0228521425967182	0.746918237410112	-0.457196973435079	0.6478105604075	0.853206049235851	Junction	DLPFC
chr1:235168653-235172617(-)	ENSG00000054267.20	ENSG00000054267	ARID4B	-0.017702943864793	2.4751371683927	-0.457189524580639	0.647815908731922	0.853206049235851	Junction	DLPFC
chr11:80515839-80912290(-)				0.0416749001830999	-0.233781077591071	0.457161102277663	0.647836316292255	0.853222099170544	Junction	DLPFC
chr3:186801196-186804582(-)	ENSG00000163918.10	ENSG00000163918	RFC4	0.0279778996669858	0.0351432417202677	0.457156186031725	0.647839846243785	0.853222099170544	Junction	DLPFC
chr1:160093332-160093709(-)	ENSG00000162729.13	ENSG00000162729	IGSF8	-0.0127646634142285	3.69577971080124	-0.457136433491604	0.647854028997077	0.853232460594451	Junction	DLPFC
chr7:3959015-3962656(+)	ENSG00000146555.18	ENSG00000146555	SDK1	0.0391605062566184	-0.596034319168501	0.457128862857319	0.647859464911129	0.853232460594451	Junction	DLPFC
chr4:119023582-119026626(+)	ENSG00000172403.10	ENSG00000172403	SYNPO2	-0.0255170405098063	1.35111111863675	-0.45710631490809	0.647875655041981	0.853234735281693	Junction	DLPFC
chr11:60902466-60902582(-)	ENSG00000110107.8	ENSG00000110107	PRPF19	0.0142857963230796	3.83911174983942	0.457096262419104	0.647882873096527	0.853234735281693	Junction	DLPFC
chr7:17890485-17891545(-)	ENSG00000071189.21	ENSG00000071189	SNX13	0.0117547924147778	3.50562516350131	0.45709607289192	0.647883009184292	0.853234735281693	Junction	DLPFC
chr3:195963422-195965428(-)	ENSG00000185485.14	ENSG00000185485	SDHAP1	-0.0531939529058336	-0.620181462406904	-0.457093725218832	0.64788469490432	0.853234735281693	Junction	DLPFC
chr15:38339896-38349421(+)	ENSG00000166068.12	ENSG00000166068	SPRED1	0.0135007997760405	3.61560022446852	0.457072712355535	0.647899783033162	0.853246867514716	Junction	DLPFC
chr2:233527579-233529430(-)	ENSG00000085982.13	ENSG00000085982	USP40	-0.0319901949922552	0.181817511026422	-0.45705417671412	0.647913092531982	0.853256657195165	Junction	DLPFC
chr20:37044251-37047052(-)	ENSG00000080839.11	ENSG00000080839	RBL1	0.0361307597378671	-0.573699210118188	0.457023543767465	0.647935088736463	0.853277886383872	Junction	DLPFC
chr10:103414091-103414269(+)	ENSG00000148843.13	ENSG00000148843	PDCD11	0.02192263532053	0.77999771048152	0.457014652956409	0.647941472904152	0.853278555589545	Junction	DLPFC
chr3:148996477-148996741(+)	ENSG00000163754.17	ENSG00000163754	GYG1	-0.016797687336504	1.58261113875313	-0.456977140163692	0.647968409760952	0.853300449836008	Junction	DLPFC
chr3:45964455-45965032(-)	ENSG00000163820.14	ENSG00000163820	FYCO1	-0.0396901180009325	-0.398804432230044	-0.456975133460603	0.647969850729726	0.853300449836008	Junction	DLPFC
chr7:151033918-151034272(+)	ENSG00000197150.12	ENSG00000197150	ABCB8	0.0238013627471806	0.493775961539457	0.456948720126758	0.647988817679653	0.853310194497299	Junction	DLPFC
chr19:13109839-13109914(-)	ENSG00000104907.12	ENSG00000104907	TRMT1	0.0290764176320378	0.208531111794417	0.456948462088452	0.647989002973547	0.853310194497299	Junction	DLPFC
chr11:20101173-20103254(+)	ENSG00000166833.19	ENSG00000166833	NAV2	-0.0208778408244202	1.32392594674751	-0.456931792904285	0.648000972940675	0.853318219023588	Junction	DLPFC
chr6:48009115-48068229(-)	ENSG00000244694.7	ENSG00000244694	PTCHD4	0.0380956405556352	-0.0312952698196151	0.456919442230635	0.648009841889418	0.853322159874223	Junction	DLPFC
chr2:24271942-24275712(-)	ENSG00000198399.14	ENSG00000198399	ITSN2	0.0217934168245612	3.106695887765	0.456905862082677	0.648019593774592	0.853325573897761	Junction	DLPFC
chr9:111428162-111430546(-)	ENSG00000136813.14	ENSG00000136813	KIAA0368	0.0095315332000538	3.87070380861967	0.456899465532261	0.648024187149472	0.853325573897761	Junction	DLPFC
chr14:64175139-64177357(+)	ENSG00000054654.15	ENSG00000054654	SYNE2	0.0382369976387872	-0.557956372358267	0.456882122397223	0.648036641355042	0.853334197678256	Junction	DLPFC
chr16:2080378-2081594(+)	ENSG00000103197.16	ENSG00000103197	TSC2	0.0230061792413314	1.30504257827287	0.456873979406144	0.648042488918151	0.853334197678256	Junction	DLPFC
chr4:145144002-145144310(-)	ENSG00000164164.15	ENSG00000164164	OTUD4	-0.0169410173112313	2.13351992181753	-0.456861813376004	0.648051225506355	0.853337963916211	Junction	DLPFC
chr17:61038055-61040791(+)	ENSG00000141376.21	ENSG00000141376	BCAS3	-0.0163772283575759	2.78787119135138	-0.456851762965251	0.648058442876822	0.85333972963534	Junction	DLPFC
chr9:95922419-95923259(+)	ENSG00000182150.15	ENSG00000182150	ERCC6L2	-0.0145674645762096	2.28701542861739	-0.456792474374678	0.648101019695397	0.853374420339228	Junction	DLPFC
chr8:12441062-12444755(+)				-0.069982118014123	-0.24421293024351	-0.456778627036198	0.648110964028415	0.853374420339228	Junction	DLPFC
chr8:47927891-47929091(-)	ENSG00000253729.7	ENSG00000253729	PRKDC	-0.011239551778581	3.3163412845151	-0.456763464965654	0.648121852595931	0.853374420339228	Junction	DLPFC
chr12:117220270-117222714(-)	ENSG00000089250.18	ENSG00000089250	NOS1	-0.0308527196617399	-0.0416844763857495	-0.456761992718258	0.648122909887293	0.853374420339228	Junction	DLPFC
chr22:38823263-38826499(-)	ENSG00000221890.2	ENSG00000221890	NPTXR	0.0269784496211461	3.47486955358957	0.456760472728667	0.648124001465358	0.853374420339228	Junction	DLPFC
chr2:79198077-79312708(+)	ENSG00000066032.18	ENSG00000066032	CTNNA2	0.0518520660107854	0.299174856537374	0.456759205417178	0.648124911583635	0.853374420339228	Junction	DLPFC
chr12:50231711-50248632(-)	ENSG00000050405.13	ENSG00000050405	LIMA1	-0.0375283802471284	0.231262307427262	-0.45675779429188	0.648125924982252	0.853374420339228	Junction	DLPFC
chr16:18346134-18346229(-)	ENSG00000205746.9	ENSG00000205746		0.107663045831691	-2.07640387269947	0.456738962364953	0.64813944917969	0.853384489597145	Junction	DLPFC
chr9:137462042-137462178(-)	ENSG00000130653.15	ENSG00000130653	PNPLA7	0.0438322919283133	-0.693410859848759	0.456729542704567	0.648146213977107	0.853385658867273	Junction	DLPFC
chr4:186601427-186602902(-)	ENSG00000083857.13	ENSG00000083857	FAT1	-0.0218603446851548	1.93186457899638	-0.456686588068392	0.648177062530356	0.853418537852437	Junction	DLPFC
chr1:36287271-36289059(+)	ENSG00000054118.13	ENSG00000054118	THRAP3	-0.0183200290639817	3.52251038693249	-0.456631332662825	0.648216745968141	0.853463048534958	Junction	DLPFC
chr5:90725233-90725548(+)	ENSG00000164199.15	ENSG00000164199	ADGRV1	-0.0289838338787879	2.1109550675621	-0.456608352239598	0.648233250389971	0.853477040447982	Junction	DLPFC
chr19:7938198-7941101(-)	ENSG00000104980.7	ENSG00000104980	TIMM44	0.0221760295398189	1.01150212677533	0.456588814296213	0.648247282576993	0.853487777142324	Junction	DLPFC
chr19:39830784-39831804(-)	ENSG00000105204.13	ENSG00000105204	DYRK1B	-0.0249221523554321	0.525525108559966	-0.45656148667682	0.648266909534169	0.853497075732128	Junction	DLPFC
chr21:44115921-44117819(+)	ENSG00000241945.7	ENSG00000241945	PWP2	-0.0782563609061375	0.0882281272430571	-0.456554612010308	0.648271847023936	0.853497075732128	Junction	DLPFC
chr2:38577533-38581912(-)	ENSG00000143889.15	ENSG00000143889	HNRNPLL	-0.0244919291899763	2.86492435779348	-0.45655246236364	0.648273390935966	0.853497075732128	Junction	DLPFC
chr5:157266585-157285338(+)	ENSG00000055163.19	ENSG00000055163	CYFIP2	-0.0430821757526776	0.909378532478651	-0.456540647536823	0.648281876568429	0.853497075732128	Junction	DLPFC
chr2:73088750-73088878(-)	ENSG00000135631.16	ENSG00000135631	RAB11FIP5	0.023489969485298	1.80382374918401	0.456520461749502	0.64829637448946	0.853497075732128	Junction	DLPFC
chr1:176184693-176206571(-)	ENSG00000143207.19	ENSG00000143207	RFWD2	-0.0191904689408692	1.35028351256474	-0.456519378928163	0.648297152201739	0.853497075732128	Junction	DLPFC
chr1:26460145-26468891(+)	ENSG00000117682.16	ENSG00000117682	DHDDS	0.0305419734926706	-0.457696111792206	0.456497321320286	0.64831299467055	0.853497075732128	Junction	DLPFC
chrX:68192994-68193889(-)	ENSG00000079482.12	ENSG00000079482	OPHN1	-0.0158478028572936	2.10750475392615	-0.456493895979596	0.648315454872477	0.853497075732128	Junction	DLPFC
chr12:109478110-109481636(+)	ENSG00000151148.13	ENSG00000151148	UBE3B	0.0216342409624731	1.42857238155629	0.456490051405173	0.648318216187625	0.853497075732128	Junction	DLPFC
chr19:51927541-51929731(+)	ENSG00000176024.17	ENSG00000176024	ZNF613	0.0396283852765083	-0.781054847611868	0.456489867663894	0.64831834815751	0.853497075732128	Junction	DLPFC
chr1:202735588-202736212(-)	ENSG00000117139.16	ENSG00000117139	KDM5B	0.017736133595577	2.24570943256132	0.456480324755617	0.648325202247765	0.853497075732128	Junction	DLPFC
chr19:16797887-16799885(+)	ENSG00000188039.13	ENSG00000188039	NWD1	0.0455271017402156	0.074537587836558	0.456474765242894	0.64832919532121	0.853497075732128	Junction	DLPFC
chr5:88196489-88197668(-)	ENSG00000164180.13	ENSG00000164180	TMEM161B	0.0285935605168645	0.351809609340629	0.456472596827324	0.648330752770283	0.853497075732128	Junction	DLPFC
chr1:165411110-165417040(-)	ENSG00000143171.12	ENSG00000143171	RXRG	-0.033091875630996	0.208742566128493	-0.456457613248447	0.64834151466155	0.853503505729978	Junction	DLPFC
chr3:9326169-9330527(-)	ENSG00000196220.15	ENSG00000196220	SRGAP3	-0.0443437172828982	-0.459997038337424	-0.456424140305553	0.648365556725704	0.853525936625035	Junction	DLPFC
chr1:67042329-67047264(-)	ENSG00000116704.7	ENSG00000116704	SLC35D1	-0.0311646953778336	0.0964122498328868	-0.456404617320819	0.648379579351155	0.853525936625035	Junction	DLPFC
chr13:45383839-45389734(+)	ENSG00000170919.15	ENSG00000170919	TPT1-AS1	0.0634895808689583	-0.891215448463767	0.456401210547462	0.648382026321123	0.853525936625035	Junction	DLPFC
chr14:94110798-94111658(+)	ENSG00000165949.12	ENSG00000165949	IFI27	-0.0320733780291012	1.83750861566379	-0.45640115732926	0.648382064545987	0.853525936625035	Junction	DLPFC
chr3:62231312-62243806(+)	ENSG00000144724.19	ENSG00000144724	PTPRG	0.031377783092547	0.29563082999	0.456392953111354	0.64838795737375	0.85352595652436	Junction	DLPFC
chr3:23965163-23967812(+)	ENSG00000174738.12	ENSG00000174738	NR1D2	0.0179214045600708	3.62811655378196	0.456357652292512	0.648413313077063	0.853551596761723	Junction	DLPFC
chr11:72293616-72294021(-)	ENSG00000162129.12	ENSG00000162129	CLPB	-0.0192018286062562	1.30083883358304	-0.45632849358186	0.648434257365027	0.853555197744704	Junction	DLPFC
chr8:144425052-144425682(-)	ENSG00000160948.13	ENSG00000160948	VPS28	0.0143832484631938	2.92705787236508	0.456322429806086	0.648438612924175	0.853555197744704	Junction	DLPFC
chr19:50637427-50639024(-)	ENSG00000213023.10	ENSG00000213023	SYT3	0.0349768772424691	-0.0205436911415834	0.4563149441867	0.648443989798292	0.853555197744704	Junction	DLPFC
chr1:63447615-63453917(-)	ENSG00000142856.16	ENSG00000142856	ITGB3BP	0.0433540059218067	-0.360585645579623	0.456302424964905	0.64845298231903	0.853555197744704	Junction	DLPFC
chr17:82925058-82926399(+)	ENSG00000141556.20	ENSG00000141556	TBCD	0.0152235979034701	2.39775277269122	0.456280528779887	0.648468710409051	0.853555197744704	Junction	DLPFC
chr8:140559530-140560373(-)	ENSG00000123908.11	ENSG00000123908	AGO2	-0.0194047955074686	1.55900810113287	-0.456279676537838	0.648469322580046	0.853555197744704	Junction	DLPFC
chr22:43169569-43171818(-)	ENSG00000100304.12	ENSG00000100304	TTLL12	0.0197794597608295	1.44518692784228	0.456278620953557	0.648470080813418	0.853555197744704	Junction	DLPFC
chr15:55334008-55339266(+)	ENSG00000069943.9	ENSG00000069943	PIGB	0.0334703273959721	-0.033174054816045	0.456271183801923	0.648475422980417	0.853555197744704	Junction	DLPFC
chr16:53055078-53155925(+)	ENSG00000177200.15	ENSG00000177200	CHD9	-0.0504702785355293	-0.0853152911238572	-0.456265553627342	0.648479467193066	0.853555197744704	Junction	DLPFC
chr5:150398452-150399021(+)	ENSG00000070814.17	ENSG00000070814	TCOF1	-0.024246987763843	1.73156258365088	-0.456265365029875	0.648479602664758	0.853555197744704	Junction	DLPFC
chr3:197538953-197546360(-)	ENSG00000161267.11	ENSG00000161267	BDH1	0.0463119932833985	-0.55206123007776	0.456260524583884	0.648483079615814	0.853555197744704	Junction	DLPFC
chr1:10337204-10337370(+)	ENSG00000054523.17	ENSG00000054523	KIF1B	0.0134755605560146	5.33216664612596	0.456247870692625	0.648492169095719	0.853555197744704	Junction	DLPFC
chr9:137113497-137113864(-)	ENSG00000176978.13	ENSG00000176978	DPP7	0.0290008256692176	0.465450163140168	0.456239520389584	0.648498167272455	0.853555197744704	Junction	DLPFC
chrX:77989959-77998477(+)	ENSG00000165240.18	ENSG00000165240	ATP7A	-0.037308701692732	-0.574959513177603	-0.456239280772564	0.64849833939412	0.853555197744704	Junction	DLPFC
chr12:123687036-123688050(+)	ENSG00000168778.11	ENSG00000168778	TCTN2	-0.0300905755857623	0.251267384441768	-0.45622157085543	0.648511060831534	0.853560722261613	Junction	DLPFC
chr1:92299147-92300193(+)	ENSG00000122484.8	ENSG00000122484	RPAP2	-0.0286213702135881	0.503281896184728	-0.456217071816281	0.64851429261038	0.853560722261613	Junction	DLPFC
chr1:227059412-227069776(-)	ENSG00000143776.18	ENSG00000143776	CDC42BPA	-0.0229643804066662	1.24122297728832	-0.456208276785363	0.648520610332969	0.853561301074873	Junction	DLPFC
chr2:119367061-119368187(+)	ENSG00000155368.16	ENSG00000155368	DBI	-0.0197502884321483	5.34388721332482	-0.456193320482583	0.648531353931926	0.853567705016411	Junction	DLPFC
chr10:103444683-103445377(+)	ENSG00000148843.13	ENSG00000148843	PDCD11	0.0216183564740729	0.584980149312511	0.456178650593551	0.648541891861939	0.853573838152136	Junction	DLPFC
chr14:102002704-102002791(+)	ENSG00000197102.10	ENSG00000197102	DYNC1H1	0.0126019527887785	4.80425422987044	0.456170272153192	0.648547910440752	0.85357402311838	Junction	DLPFC
chr3:49028533-49028757(-)	ENSG00000178035.11	ENSG00000178035	IMPDH2	0.014185745195481	2.69141982047059	0.456160015210653	0.648555278456443	0.853575970859859	Junction	DLPFC
chr4:39306702-39308635(-)	ENSG00000035928.14	ENSG00000035928	RFC1	-0.0194363074836699	1.38720742981966	-0.456151846466706	0.648561146451399	0.853575970859859	Junction	DLPFC
chr17:67215936-67218594(-)	ENSG00000198265.11	ENSG00000198265	HELZ	0.0145873346055898	2.16982620622097	0.45611201412838	0.648589760217053	0.853599971511437	Junction	DLPFC
chr1:153932441-153932641(-)	ENSG00000198837.9	ENSG00000198837	DENND4B	0.0221714113319939	1.44523053837714	0.456110094805888	0.648591138985421	0.853599971511437	Junction	DLPFC
chr5:175879084-175879847(-)	ENSG00000145920.14	ENSG00000145920	CPLX2	0.0542103729140353	-1.15755882475562	0.456096912749676	0.648600608506537	0.853604697918852	Junction	DLPFC
chr22:31857554-31861367(+)	ENSG00000100150.16	ENSG00000100150	DEPDC5	0.0405683621180349	-0.459369428128732	0.45608138418845	0.648611763746736	0.853611642747131	Junction	DLPFC
chr10:97481043-97484102(-)	ENSG00000155229.20	ENSG00000155229	MMS19	-0.0230862546823806	1.42344156131943	-0.456071965223584	0.648618530079629	0.853612681909888	Junction	DLPFC
chr7:17834866-17839806(-)	ENSG00000071189.21	ENSG00000071189	SNX13	0.0129756277162587	2.83824547151132	0.456063919458824	0.648624309965298	0.853612681909888	Junction	DLPFC
chr8:68118645-68119431(+)	ENSG00000046889.18	ENSG00000046889	PREX2	-0.0208751827915688	2.69000713275861	-0.456041181754796	0.648640644304938	0.853626442294457	Junction	DLPFC
chr10:78007867-78009536(-)	ENSG00000148606.12	ENSG00000148606	POLR3A	0.0180057268365694	2.27676694079643	0.456032879415189	0.648646608592131	0.853626555318801	Junction	DLPFC
chr1:144208476-144245685(-)	ENSG00000232527.7	ENSG00000232527		-0.0959293052600766	-0.517718679686597	-0.456002408974697	0.648668498333684	0.853647626236146	Junction	DLPFC
chr8:28349229-28350063(-)	ENSG00000186918.13	ENSG00000186918	ZNF395	-0.0281626163377207	0.414516619021208	-0.455961701498246	0.648697742762637	0.853678375451158	Junction	DLPFC
chr10:12136171-12143116(+)	ENSG00000065665.20	ENSG00000065665	SEC61A2	0.0164785808228901	2.58466602932978	0.455923670276917	0.648725065049772	0.853698746609032	Junction	DLPFC
chr21:8218507-8401480(+)				0.174921376091746	-1.79909312810223	0.455922936930217	0.64872559190339	0.853698746609032	Junction	DLPFC
chr5:179878524-179879046(-)	ENSG00000197226.12	ENSG00000197226	TBC1D9B	-0.0147143315307657	2.74427183136004	-0.455914476766639	0.648731669897818	0.853698746609032	Junction	DLPFC
chr7:103341955-103344558(-)	ENSG00000105821.14	ENSG00000105821	DNAJC2	0.029876335847965	0.21780169484396	0.455896643097857	0.648744482131249	0.853698746609032	Junction	DLPFC
chr16:83912368-83914955(+)	ENSG00000103150.5	ENSG00000103150	MLYCD	-0.0264150107219014	0.430340600731258	-0.455888286100077	0.648750486080762	0.853698746609032	Junction	DLPFC
chr1:204141458-204146641(-)	ENSG00000143845.14	ENSG00000143845	ETNK2	0.0364141897330391	-0.540558218917191	0.455881300307491	0.648755504927736	0.853698746609032	Junction	DLPFC
chr18:5489195-5540339(-)	ENSG00000082397.17	ENSG00000082397	EPB41L3	0.0484922800878509	-1.00195332315769	0.455868924229067	0.648764396391047	0.853698746609032	Junction	DLPFC
chr20:6034556-6037073(+)	ENSG00000088766.11	ENSG00000088766	CRLS1	0.0161707560236393	1.92169296068248	0.45586778618433	0.648765214009837	0.853698746609032	Junction	DLPFC
chr3:132579559-132603228(-)	ENSG00000240303.7	ENSG00000240303	ACAD11	-0.0260741670121175	0.92274998523495	-0.455866507572575	0.648766132618341	0.853698746609032	Junction	DLPFC
chr22:46346545-46350290(+)	ENSG00000100416.12	ENSG00000100416	TRMU	-0.0234184603978177	1.0693150774466	-0.45584059891586	0.648784746603471	0.853712803381179	Junction	DLPFC
chr17:39509762-39511528(+)	ENSG00000167258.13	ENSG00000167258	CDK12	-0.0168464460503214	1.77334913954341	-0.455811675820274	0.648805526562092	0.853712803381179	Junction	DLPFC
chr5:34949678-34950169(+)	ENSG00000168724.14	ENSG00000168724	DNAJC21	0.0368876094972478	-0.530316413998492	0.455806807755698	0.648809024077112	0.853712803381179	Junction	DLPFC
chr11:102362975-102363667(+)	ENSG00000110330.8	ENSG00000110330	BIRC2	0.01651052401721	2.77851074655693	0.455799383643616	0.648814358027807	0.853712803381179	Junction	DLPFC
chr4:176331073-176331192(+)				0.0324812654634771	0.505032999103344	0.455798740008375	0.64881482045684	0.853712803381179	Junction	DLPFC
chrX:71460804-71463823(+)	ENSG00000147133.15	ENSG00000147133	TAF1	-0.0179297604525096	1.44488092829113	-0.455788618640475	0.648822092317633	0.853712803381179	Junction	DLPFC
chr4:55364272-55367587(+)	ENSG00000128039.10	ENSG00000128039	SRD5A3	-0.0258978816717658	1.14392565019093	-0.455784722560924	0.648824891528087	0.853712803381179	Junction	DLPFC
chr1:32539573-32553458(+)	ENSG00000160062.14	ENSG00000160062	ZBTB8A	-0.0360021520921503	-0.678159058457399	-0.455780226425711	0.648828121865829	0.853712803381179	Junction	DLPFC
chr16:81699802-81701659(+)	ENSG00000153815.16	ENSG00000153815	CMIP	-0.022682843320805	3.56443167046151	-0.455770068411455	0.648835420117573	0.853712803381179	Junction	DLPFC
chr14:61970312-62075134(+)	ENSG00000139973.16	ENSG00000139973	SYT16	0.0369112974419377	0.774577848360462	0.455769811078267	0.648835605004778	0.853712803381179	Junction	DLPFC
chr1:17422292-17422704(-)	ENSG00000179051.13	ENSG00000179051	RCC2	-0.0159814238956964	2.30016295774477	-0.455746024557915	0.648852695094982	0.853721589698662	Junction	DLPFC
chr2:171061157-171082780(-)	ENSG00000198586.13	ENSG00000198586	TLK1	0.0169851431735972	3.22868613405651	0.455729535226355	0.648864542424972	0.853721589698662	Junction	DLPFC
chr2:112572759-112573561(+)	ENSG00000125630.15	ENSG00000125630	POLR1B	0.0269827928739238	0.701532193796036	0.455728836452072	0.64886504448547	0.853721589698662	Junction	DLPFC
chr14:49853644-49862578(+)				0.163391272849885	-1.81193148538899	0.455718535559384	0.648872445565376	0.853721589698662	Junction	DLPFC
chr4:75805304-75806485(+)	ENSG00000138768.14	ENSG00000138768	USO1	0.013505108542665	3.43419796373241	0.455716545618026	0.648873875320718	0.853721589698662	Junction	DLPFC
chr2:200855087-200856681(-)	ENSG00000013441.15	ENSG00000013441	CLK1	-0.0250677044715804	3.47132050847163	-0.455710923453902	0.648877914803151	0.853721589698662	Junction	DLPFC
chr5:678065-693277(-)	ENSG00000171368.11	ENSG00000171368	TPPP	0.02052833069156	2.70856154057142	0.455703238838785	0.648883436157814	0.853721589698662	Junction	DLPFC
chr19:47751108-47751519(+)	ENSG00000105373.18	ENSG00000105373	GLTSCR2	-0.0204035110555144	1.91635122125136	-0.455682411476164	0.648898400603359	0.853728086084	Junction	DLPFC
chr15:79004176-79006176(-)	ENSG00000058335.15	ENSG00000058335	RASGRF1	0.0332739384325881	1.27396951278374	0.455677743727821	0.64890175439682	0.853728086084	Junction	DLPFC
chr17:5387467-5387604(-)	ENSG00000108559.11	ENSG00000108559	NUP88	-0.0250268496577795	1.37568437909001	-0.455656746751832	0.648916840885698	0.853728086084	Junction	DLPFC
chr16:75608989-75612242(-)	ENSG00000065457.10	ENSG00000065457	ADAT1	-0.0212700997766716	0.869271945893566	-0.455646191535261	0.648924424944695	0.853728086084	Junction	DLPFC
chr3:53878468-53879938(-)	ENSG00000113812.13	ENSG00000113812	ACTR8	-0.0148405340627557	2.46964715246642	-0.455644054646813	0.648925960331006	0.853728086084	Junction	DLPFC
chr5:176531631-176532003(-)	ENSG00000146083.11	ENSG00000146083	RNF44	-0.0345838428449977	0.436107751963695	-0.455643287335618	0.648926511655942	0.853728086084	Junction	DLPFC
chr3:62003498-62078162(+)	ENSG00000144724.19	ENSG00000144724	PTPRG	-0.0156364069176282	2.02128963882816	-0.455628834613537	0.648936896195896	0.853728086084	Junction	DLPFC
chr10:67906938-67908045(+)	ENSG00000096717.11	ENSG00000096717	SIRT1	0.0199445333817491	1.26578415850324	0.455626221440142	0.64893877381515	0.853728086084	Junction	DLPFC
chr14:23062524-23062928(-)	ENSG00000100813.14	ENSG00000100813	ACIN1	0.0145454534151782	2.39344892679409	0.45561317700813	0.648948146543469	0.853728086084	Junction	DLPFC
chr11:75439962-75441162(-)	ENSG00000158555.14	ENSG00000158555	GDPD5	0.0362332129056769	-0.28316117260427	0.455611968992773	0.648949014533472	0.853728086084	Junction	DLPFC
chr2:63913311-63914181(-)	ENSG00000143952.19	ENSG00000143952	VPS54	0.0259518460969749	0.719910408822027	0.455606361086525	0.64895304396415	0.853728086084	Junction	DLPFC
chr14:34604269-34605595(-)	ENSG00000129515.18	ENSG00000129515	SNX6	-0.043388531184555	-0.888877832550699	-0.455570674810359	0.648978685750105	0.85374358776299	Junction	DLPFC
chr6:75676055-75677029(+)	ENSG00000112701.17	ENSG00000112701	SENP6	-0.0144406766149155	3.28989606973556	-0.455566890986843	0.648981404578668	0.85374358776299	Junction	DLPFC
chr1:54404931-54405952(-)	ENSG00000157216.15	ENSG00000157216	SSBP3	0.0179426351509713	3.26084817322898	0.45554966277645	0.648993783796413	0.85374358776299	Junction	DLPFC
chr13:46553704-46650200(+)	ENSG00000136141.14	ENSG00000136141	LRCH1	0.0399668354051997	-0.609802119024179	0.455545333505997	0.648996894580652	0.85374358776299	Junction	DLPFC
chr4:128846533-128848979(+)	ENSG00000077684.15	ENSG00000077684	JADE1	-0.0171208505768871	1.77856540407835	-0.45553624008759	0.64900342864907	0.85374358776299	Junction	DLPFC
chr3:52388335-52388417(+)	ENSG00000114841.17	ENSG00000114841	DNAH1	0.0327749428122674	-0.297341720693766	0.455534619062259	0.649004593438355	0.85374358776299	Junction	DLPFC
chr15:62800494-62800652(+)	ENSG00000171914.15	ENSG00000171914	TLN2	0.0169338071706548	2.94240883012117	0.455525998631977	0.649010787671171	0.85374358776299	Junction	DLPFC
chr17:15987369-15993756(-)	ENSG00000214941.7	ENSG00000214941	ZSWIM7	0.0299645847599359	1.36666470366866	0.45552285352758	0.649013047600264	0.85374358776299	Junction	DLPFC
chr20:51627684-51628979(-)	ENSG00000054793.13	ENSG00000054793	ATP9A	0.0143612470462112	5.28819306189901	0.455514917273319	0.649018750246345	0.85374358776299	Junction	DLPFC
chr17:45514596-45518588(-)				0.115721981601246	-0.515467886571073	0.455508140839069	0.649023619512717	0.85374358776299	Junction	DLPFC
chr6:145800310-145804371(-)	ENSG00000118496.4	ENSG00000118496	FBXO30	0.0207636214852958	1.4314197798268	0.455496388647196	0.649032064189168	0.853746962417937	Junction	DLPFC
chr4:186589221-186595688(-)	ENSG00000083857.13	ENSG00000083857	FAT1	-0.0316583025701729	0.906030457257104	-0.455464469487773	0.649055000307272	0.853765809835434	Junction	DLPFC
chr4:4268024-4268529(-)	ENSG00000145220.13	ENSG00000145220	LYAR	-0.0351176861252942	-0.12759352923272	-0.455460084815949	0.649058151022578	0.853765809835434	Junction	DLPFC
chr6:20548706-20649292(+)	ENSG00000145996.11	ENSG00000145996	CDKAL1	-0.0264174996046508	1.11521504938316	-0.455440365035158	0.649072321240892	0.853772805525214	Junction	DLPFC
chr10:100176071-100178132(-)	ENSG00000107566.13	ENSG00000107566	ERLIN1	-0.0289424374160162	-0.0167342854421309	-0.455436319662388	0.649075228176158	0.853772805525214	Junction	DLPFC
chr8:31081297-31083698(+)	ENSG00000165392.9	ENSG00000165392	WRN	0.0294614080550214	0.124896345226299	0.455421220708869	0.649086078071767	0.853773794763115	Junction	DLPFC
chr17:19776408-19777580(-)	ENSG00000083290.19	ENSG00000083290	ULK2	-0.0138444318883329	2.27297874898724	-0.455418909231211	0.649087739073698	0.853773794763115	Junction	DLPFC
chr2:85542374-85542564(+)	ENSG00000168906.12	ENSG00000168906	MAT2A	-0.0149752595239872	4.69197191397319	-0.455401964218591	0.649099915623303	0.853782077583739	Junction	DLPFC
chr3:113363308-113363476(-)	ENSG00000206530.9	ENSG00000206530	CFAP44	0.0290528294255387	0.368842562432032	0.45536005805512	0.649130029459326	0.853804681974873	Junction	DLPFC
chr10:73792853-73793587(+)	ENSG00000214655.10	ENSG00000214655	ZSWIM8	-0.0197528522293932	1.44625586848799	-0.455357166143297	0.649132107613026	0.853804681974873	Junction	DLPFC
chr3:37744035-37750461(+)	ENSG00000144668.11	ENSG00000144668	ITGA9	0.0284020810406187	0.647343279247125	0.455353503223812	0.649134739823666	0.853804681974873	Junction	DLPFC
chr9:96972949-97013258(-)	ENSG00000196312.12	ENSG00000196312	MFSD14C	0.0360040947468925	-0.0865830469653044	0.455334009067884	0.649148748593445	0.853815374106685	Junction	DLPFC
chr18:53468011-53486796(+)	ENSG00000187323.11	ENSG00000187323	DCC	-0.0408320125367381	-0.759254038375343	-0.45531987598296	0.649158904901462	0.853820999006946	Junction	DLPFC
chr7:102193891-102195506(+)	ENSG00000257923.9	ENSG00000257923	CUX1	-0.0152302021072136	1.8472432476188	-0.455307285782622	0.649167952517959	0.853825165586809	Junction	DLPFC
chr1:146988950-146989573(+)	ENSG00000268043.7	ENSG00000268043	NBPF12	0.0779031713649959	2.33948045934093	0.455288498611098	0.649181453521545	0.853831987781875	Junction	DLPFC
chr6:89690835-89692442(-)	ENSG00000112159.11	ENSG00000112159	MDN1	-0.0142727517189981	2.09194096332836	-0.455283703969926	0.649184899107586	0.853831987781875	Junction	DLPFC
chr2:219215083-219215996(-)	ENSG00000115657.12	ENSG00000115657	ABCB6	0.0227883537213389	0.91145915052954	0.455269525652213	0.649195088154755	0.85383671217906	Junction	DLPFC
chr17:61953114-61955381(-)	ENSG00000108510.9	ENSG00000108510	MED13	-0.0159835574984266	2.29578684284445	-0.455262341651685	0.649200250860125	0.85383671217906	Junction	DLPFC
chr11:46767664-46769962(-)	ENSG00000175216.14	ENSG00000175216	CKAP5	0.0129346685587942	3.54257772626497	0.455250502800008	0.649208758761558	0.853840168594001	Junction	DLPFC
chr11:64807220-64807551(-)	ENSG00000133895.14	ENSG00000133895	MEN1	0.0268562532949423	0.619389704019119	0.455240263514643	0.649216117183791	0.85384211316355	Junction	DLPFC
chr9:62376814-62386773(+)	ENSG00000227449.8	ENSG00000227449		0.0510816966648047	-0.494410296511741	0.45522248168226	0.649228896109521	0.853843651825908	Junction	DLPFC
chr6:136561646-136562502(-)	ENSG00000197442.9	ENSG00000197442	MAP3K5	0.01575199671607	2.96870735385861	0.455214576322305	0.649234577335028	0.853843651825908	Junction	DLPFC
chr6:161089472-161091378(+)	ENSG00000085511.19	ENSG00000085511	MAP3K4	-0.0214069264061331	1.39739797462182	-0.455212605166663	0.649235993918841	0.853843651825908	Junction	DLPFC
chr13:52662703-52663095(+)	ENSG00000165416.14	ENSG00000165416	SUGT1	-0.0171205028743548	3.11256279369307	-0.455205908269889	0.649240806696746	0.853843651825908	Junction	DLPFC
chr14:88227536-88240702(-)	ENSG00000100433.15	ENSG00000100433	KCNK10	0.0375627942529603	-0.684197120253517	0.45518906312505	0.649252912658507	0.853851839906469	Junction	DLPFC
chr5:70942559-70942717(+)	ENSG00000172062.16	ENSG00000172062	SMN1	0.0299078262506448	2.14815892330691	0.455179140982902	0.649260043366376	0.853852503007321	Junction	DLPFC
chr9:124940156-124940970(-)	ENSG00000136935.13	ENSG00000136935	GOLGA1	0.0378593134645953	-0.497882079945147	0.455167658626428	0.649268295387783	0.853852503007321	Junction	DLPFC
chr16:24563502-24563609(+)	ENSG00000122257.18	ENSG00000122257	RBBP6	-0.0227516160747	0.342008069701867	-0.455163816318296	0.649271056747775	0.853852503007321	Junction	DLPFC
chr1:55125549-55125662(-)	ENSG00000162402.13	ENSG00000162402	USP24	-0.0119880314326458	2.91364034865394	-0.455154547219621	0.649277718211124	0.853853530748494	Junction	DLPFC
chr14:73880177-73881204(+)	ENSG00000140043.11	ENSG00000140043	PTGR2	-0.0226558823952687	1.50042673234558	-0.455131874663263	0.649294012514253	0.853860540406852	Junction	DLPFC
chr10:69133048-69155811(+)	ENSG00000122958.14	ENSG00000122958	VPS26A	-0.0196903283850179	2.53130320248948	-0.455127467713293	0.649297179718738	0.853860540406852	Junction	DLPFC
chr7:24284276-24285240(+)	ENSG00000122585.7	ENSG00000122585	NPY	0.0410234593280813	1.91697550964917	0.455120997102322	0.649301830054928	0.853860540406852	Junction	DLPFC
chr14:71089343-71101989(+)	ENSG00000100731.15	ENSG00000100731	PCNX1	-0.0234878194684916	2.49286481702778	-0.455111485079067	0.649308666235843	0.853860540406852	Junction	DLPFC
chr10:97568142-97570137(+)	ENSG00000165886.4	ENSG00000165886	UBTD1	-0.033356732720732	-0.453099338148669	-0.455106222374612	0.649312448493309	0.853860540406852	Junction	DLPFC
chr1:211976720-211978271(-)	ENSG00000143493.12	ENSG00000143493	INTS7	0.0237233830726411	0.924283685070944	0.455091690031961	0.649322892801956	0.853866542501388	Junction	DLPFC
chr20:25308495-25309445(-)	ENSG00000100997.18	ENSG00000100997	ABHD12	-0.0127009229489362	3.03726690571845	-0.455062659894343	0.649343756797308	0.853886246362498	Junction	DLPFC
chr1:13731118-13732778(+)	ENSG00000116731.22	ENSG00000116731	PRDM2	0.0173783955108018	2.34398644709785	0.455039770848392	0.64936020737735	0.853894828290451	Junction	DLPFC
chr3:52412921-52413995(+)	ENSG00000010318.20	ENSG00000010318	PHF7	-0.0278977781825588	1.10293312638404	-0.455037216132535	0.649362043487148	0.853894828290451	Junction	DLPFC
chr16:2601640-2680060(+)				-0.0268176061789347	1.41011790880987	-0.455019661017204	0.649374660650415	0.853900837106349	Junction	DLPFC
chr1:120973399-120974069(+)				-0.0800921976956802	-1.3473670034997	-0.455014494963226	0.649378373601481	0.853900837106349	Junction	DLPFC
chrX:54073288-54080231(-)	ENSG00000184083.11	ENSG00000184083	FAM120C	-0.0245463353432549	0.876261436329804	-0.454989380807609	0.649396423795127	0.853902129359761	Junction	DLPFC
chr3:138290640-138295858(+)	ENSG00000114098.17	ENSG00000114098	ARMC8	-0.0175708294962591	1.76380816908531	-0.454985607771952	0.649399135591368	0.853902129359761	Junction	DLPFC
chr12:49829084-49838421(+)	ENSG00000258057.5	ENSG00000258057	BCDIN3D-AS1	-0.0384069802861302	-0.748728601301086	-0.454976848394763	0.64940543124192	0.853902129359761	Junction	DLPFC
chr14:88744092-88746184(-)	ENSG00000165521.15	ENSG00000165521	EML5	0.0251163004448849	1.95352612502396	0.454962791230439	0.649415534637721	0.853902129359761	Junction	DLPFC
chr11:6411362-6419345(-)	ENSG00000166313.18	ENSG00000166313	APBB1	0.0330574728733133	-0.14991737960528	0.45494923640386	0.649425277046427	0.853902129359761	Junction	DLPFC
chr7:151368888-151374096(+)	ENSG00000013374.15	ENSG00000013374	NUB1	0.0183235577844747	1.99898700287665	0.454945822029822	0.649427731106303	0.853902129359761	Junction	DLPFC
chr16:69715078-69718122(-)	ENSG00000181019.12	ENSG00000181019	NQO1	0.0403520798648158	1.36832385827818	0.454938395284168	0.64943306904625	0.853902129359761	Junction	DLPFC
chr17:75846985-75847486(-)	ENSG00000132471.11	ENSG00000132471	WBP2	-0.0190725979895355	3.91425447422021	-0.454932283446772	0.649437461915375	0.853902129359761	Junction	DLPFC
chrX:68052591-68053644(-)	ENSG00000079482.12	ENSG00000079482	OPHN1	0.0185537394617849	1.61677095623576	0.454931856176881	0.649437769015087	0.853902129359761	Junction	DLPFC
chr4:2931664-2931824(-)	ENSG00000109736.14	ENSG00000109736	MFSD10	0.032035172534016	0.272673297445186	0.454930190065395	0.649438966531258	0.853902129359761	Junction	DLPFC
chr16:30424534-30429056(-)	ENSG00000179958.8	ENSG00000179958	DCTPP1	0.0161373118745788	1.72206963853859	0.45492313180645	0.649444039658776	0.853902129359761	Junction	DLPFC
chr15:78542220-78542482(+)	ENSG00000041357.15	ENSG00000041357	PSMA4	0.016745255140687	3.36585674325829	0.454901395346612	0.649459662853856	0.853914939396621	Junction	DLPFC
chr3:170501346-170526632(-)	ENSG00000013293.5	ENSG00000013293	SLC7A14	-0.0156265755457552	2.46569085131816	-0.45487653229947	0.649477533489877	0.853930704128705	Junction	DLPFC
chr4:55896901-55899684(+)	ENSG00000090989.17	ENSG00000090989	EXOC1	-0.0153958141338689	2.62843086568897	-0.454858011510978	0.649490845677286	0.853932307634409	Junction	DLPFC
chr22:39418846-39419518(+)	ENSG00000100324.13	ENSG00000100324	TAB1	-0.0191237805251993	2.02840605757142	-0.454845744482218	0.649499662911602	0.853932307634409	Junction	DLPFC
chr17:18720326-18722236(+)	ENSG00000108448.20	ENSG00000108448	TRIM16L	-0.046488581766323	-0.983342968472156	-0.454840815725022	0.649503205593229	0.853932307634409	Junction	DLPFC
chr1:96813107-96813272(+)	ENSG00000117569.18	ENSG00000117569	PTBP2	-0.0183190333536801	1.84743687320098	-0.454839940775598	0.64950383448835	0.853932307634409	Junction	DLPFC
chr14:92811755-92816250(+)	ENSG00000066455.12	ENSG00000066455	GOLGA5	-0.0166356545702253	2.07992697465245	-0.454833929013775	0.649508155622241	0.853932307634409	Junction	DLPFC
chrX:52063102-52064046(-)	ENSG00000187243.16	ENSG00000187243	MAGED4B	-0.0579070483172185	1.88111768779472	-0.454815461029242	0.649521430113396	0.853942028686549	Junction	DLPFC
chr9:75891374-75932378(+)	ENSG00000099139.13	ENSG00000099139	PCSK5	0.028768964291971	0.360389928360225	0.454807032198136	0.649527488659182	0.853942262665156	Junction	DLPFC
chr5:132266546-132270914(+)	ENSG00000131435.12	ENSG00000131435	PDLIM4	-0.049102632242372	-0.706060942442572	-0.454791114538674	0.649538930151196	0.853949558590588	Junction	DLPFC
chr8:102212890-102214053(-)	ENSG00000048392.11	ENSG00000048392	RRM2B	0.0197753343883627	2.22642231720497	0.454782949210335	0.649544799359039	0.853949558590588	Junction	DLPFC
chr10:5720971-5723676(+)	ENSG00000108021.19	ENSG00000108021	FAM208B	-0.0238509366294064	1.98077417442703	-0.454752819364087	0.649566456770218	0.853970299969494	Junction	DLPFC
chr5:179724784-179726679(-)	ENSG00000127022.14	ENSG00000127022	CANX	-0.0460783688385327	2.0767698355863	-0.454734410333533	0.649579689375223	0.853979965171366	Junction	DLPFC
chr19:13105607-13107573(-)	ENSG00000104907.12	ENSG00000104907	TRMT1	-0.0229906469961053	1.4216005818645	-0.454715886357866	0.649593004716049	0.853987308893382	Junction	DLPFC
chr1:11515504-11516000(+)	ENSG00000204624.7	ENSG00000204624	DISP3	-0.0404285177651138	-0.816809916140517	-0.454710276562087	0.649597037152438	0.853987308893382	Junction	DLPFC
chr22:40281290-40285644(+)	ENSG00000100354.20	ENSG00000100354	TNRC6B	-0.0306974542495636	0.564611699217795	-0.454698154972779	0.649605750434923	0.853988635452465	Junction	DLPFC
chr2:140776239-140813656(-)	ENSG00000168702.17	ENSG00000168702	LRP1B	0.015660802331333	3.24129516465832	0.454692510247166	0.649609808012414	0.853988635452465	Junction	DLPFC
chr10:93694938-93698135(-)	ENSG00000148690.11	ENSG00000148690	FRA10AC1	0.0183843622572195	3.11448049735924	0.454675903476417	0.649621745457287	0.853991740597097	Junction	DLPFC
chr15:89325687-89326611(-)	ENSG00000140521.12	ENSG00000140521	POLG	0.0193575059794449	1.90447037041404	0.454672861872543	0.649623931863161	0.853991740597097	Junction	DLPFC
chr10:43606547-43606996(+)	ENSG00000198298.12	ENSG00000198298	ZNF485	0.045442831401158	-1.11146357072474	0.454664650216833	0.649629834689125	0.853991769395881	Junction	DLPFC
chr12:75298781-75298870(-)	ENSG00000180881.19	ENSG00000180881	CAPS2	0.0447388254564493	-0.232208853550772	0.454619208111627	0.649662500466521	0.8540186346859	Junction	DLPFC
chr5:177301988-177302127(-)	ENSG00000169228.13	ENSG00000169228	RAB24	0.0142493374634991	2.48738412845775	0.454617450264461	0.649663764097716	0.8540186346859	Junction	DLPFC
chr3:193454213-193456999(-)	ENSG00000127249.14	ENSG00000127249	ATP13A4	0.0251907305263962	2.17510389594381	0.454610070640507	0.649669068963023	0.8540186346859	Junction	DLPFC
chr1:161176075-161176433(-)	ENSG00000158850.14	ENSG00000158850	B4GALT3	0.0404195027641393	-0.432448996161267	0.454601208836978	0.649675439321234	0.8540186346859	Junction	DLPFC
chr10:94283912-94284847(+)	ENSG00000138193.15	ENSG00000138193	PLCE1	0.0383532527452619	-0.489298396369363	0.454595314405116	0.649679676581574	0.8540186346859	Junction	DLPFC
chr16:75635806-75635911(-)	ENSG00000065427.14	ENSG00000065427	KARS	0.0114154217284114	2.88763231725339	0.454547163695149	0.649714290537656	0.85404686663551	Junction	DLPFC
chr10:97901640-97904668(-)	ENSG00000095713.13	ENSG00000095713	CRTAC1	0.0220757950505693	1.84437920657197	0.454542931637641	0.649717332860413	0.85404686663551	Junction	DLPFC
chr2:100298951-100299225(-)	ENSG00000170500.12	ENSG00000170500	LONRF2	0.0214158083244073	4.35190203810453	0.454540666848142	0.649718960964666	0.85404686663551	Junction	DLPFC
chr18:62244877-62252663(+)	ENSG00000134444.13	ENSG00000134444	KIAA1468	0.013041302950118	2.81326769108897	0.454517246694241	0.649735797264584	0.85404686663551	Junction	DLPFC
chr2:25455495-25482795(-)	ENSG00000138101.18	ENSG00000138101	DTNB	0.0332555460428257	-0.101549175193782	0.454513015449581	0.649738839044458	0.85404686663551	Junction	DLPFC
chr17:75205795-75208526(+)	ENSG00000125450.10	ENSG00000125450	NUP85	0.0265469221840247	1.067734524059	0.454508480468693	0.649742099182372	0.85404686663551	Junction	DLPFC
chr21:44324918-44325152(+)	ENSG00000141959.16	ENSG00000141959	PFKL	-0.0144339824188217	3.84877609780144	-0.45450061195046	0.649747755772273	0.85404686663551	Junction	DLPFC
chr19:17219388-17219630(+)	ENSG00000053501.12	ENSG00000053501	USE1	0.0151273935324556	2.29122870915641	0.454499526749498	0.649748535912718	0.85404686663551	Junction	DLPFC
chrX:154440140-154440374(+)	ENSG00000203879.11	ENSG00000203879	GDI1	-0.0130798295986858	6.00372509668782	-0.454489897059265	0.649755458620516	0.85404686663551	Junction	DLPFC
chr15:62035053-62041323(-)	ENSG00000129003.15	ENSG00000129003	VPS13C	0.0126065326090041	3.58547663035317	0.454483626453596	0.649759966525435	0.85404686663551	Junction	DLPFC
chr2:74506058-74506180(-)	ENSG00000115289.13	ENSG00000115289	PCGF1	-0.0207435153200212	1.12866775967943	-0.454456105890666	0.649779751063373	0.854057486334616	Junction	DLPFC
chr14:23129800-23131460(-)	ENSG00000092068.19	ENSG00000092068	SLC7A8	0.0276036615363195	1.32274197230736	0.454456025649123	0.649779808749396	0.854057486334616	Junction	DLPFC
chr4:865245-866363(-)	ENSG00000178950.16	ENSG00000178950	GAK	-0.0217011041273889	1.23987995710238	-0.45442898225739	0.649799250491167	0.854071921830199	Junction	DLPFC
chr3:78657270-78659685(-)	ENSG00000169855.19	ENSG00000169855	ROBO1	-0.0183592160357121	1.18789703304485	-0.454420643551383	0.64980524531152	0.854071921830199	Junction	DLPFC
chr11:35260966-35261669(-)	ENSG00000110436.11	ENSG00000110436	SLC1A2	0.0715234500180096	1.26012139427542	0.454411982359408	0.649811471995959	0.854071921830199	Junction	DLPFC
chr19:38948679-38949970(-)	ENSG00000269190.5	ENSG00000269190	FBXO17	0.0452901470352575	-1.11615618363965	0.454408024505035	0.649814317375801	0.854071921830199	Junction	DLPFC
chr7:108487954-108491409(-)	ENSG00000135241.16	ENSG00000135241	PNPLA8	0.0137657307447995	3.69613224067139	0.454358538877607	0.649849894005716	0.854107095920438	Junction	DLPFC
chr5:177539148-177553167(-)	ENSG00000146067.15	ENSG00000146067	FAM193B	-0.0414608992935896	-0.672619619691405	-0.454346506756826	0.649858544361919	0.854107095920438	Junction	DLPFC
chr1:151290008-151290121(+)	ENSG00000143373.17	ENSG00000143373	ZNF687	-0.0202916121065651	1.43399218301056	-0.454330956142979	0.649869724368852	0.854107095920438	Junction	DLPFC
chr7:77940660-77942699(+)	ENSG00000006576.16	ENSG00000006576	PHTF2	0.0299636783189554	0.279137666768053	0.45432835311044	0.649871595808937	0.854107095920438	Junction	DLPFC
chr22:31688228-31701655(-)	ENSG00000183530.13	ENSG00000183530	PRR14L	-0.0231227017157748	1.52030091373028	-0.454322966336448	0.649875468616122	0.854107095920438	Junction	DLPFC
chr16:15583239-15586716(+)	ENSG00000166780.10	ENSG00000166780	C16orf45	0.0173099132880997	4.8144804499535	0.454321713137348	0.649876369601726	0.854107095920438	Junction	DLPFC
chr19:19654701-19655118(-)	ENSG00000105726.16	ENSG00000105726	ATP13A1	0.022153015195522	1.17504723437313	0.454311824379821	0.649883479127075	0.854108709571364	Junction	DLPFC
chr1:78629916-78635336(+)	ENSG00000137959.15	ENSG00000137959	IFI44L	0.0544980169669153	0.269049808315107	0.454293084528556	0.649896952236879	0.854118686451867	Junction	DLPFC
chr5:49614504-49621621(-)				-0.13618159908478	-2.93352257166536	-0.454272122590258	0.649912023063485	0.854127316602078	Junction	DLPFC
chr5:37038739-37044346(+)	ENSG00000164190.16	ENSG00000164190	NIPBL	-0.025811170904068	1.54068650656167	-0.454265851683726	0.649916531631804	0.854127316602078	Junction	DLPFC
chr9:5738539-5742868(+)	ENSG00000107036.11	ENSG00000107036	RIC1	0.0257507346616126	0.969699933143626	0.454258590615255	0.64992175210893	0.854127316602078	Junction	DLPFC
chr6:35424149-35424328(+)	ENSG00000112033.13	ENSG00000112033	PPARD	0.0197767474362547	1.53880388281235	0.454251227032669	0.649927046308069	0.854127316602078	Junction	DLPFC
chr19:45145261-45145352(+)	ENSG00000104866.10	ENSG00000104866	PPP1R37	0.0205065007554441	1.96318852898719	0.45423975291188	0.649935295898558	0.854128236822157	Junction	DLPFC
chr1:230988440-230990109(+)	ENSG00000173409.13	ENSG00000173409	ARV1	0.0227412144760854	1.69367725078541	0.454233561946989	0.649939747057074	0.854128236822157	Junction	DLPFC
chr5:122827647-122829597(+)	ENSG00000205302.6	ENSG00000205302	SNX2	-0.0134799659893585	3.33339145030809	-0.454225710469796	0.649945392103023	0.854128236822157	Junction	DLPFC
chr3:47342831-47343554(+)	ENSG00000114648.11	ENSG00000114648	KLHL18	0.0270637491296748	0.721428540426832	0.454185379171327	0.649974389771156	0.854158614277053	Junction	DLPFC
chr7:66086663-66086743(+)	ENSG00000126522.16	ENSG00000126522	ASL	-0.0259366810566344	0.307384522286537	-0.454153166489351	0.64999755064423	0.854163940127266	Junction	DLPFC
chr14:36311726-36311958(-)	ENSG00000151332.18	ENSG00000151332	MBIP	-0.0157646741624114	1.86975349062263	-0.454151054057422	0.649999069491684	0.854163940127266	Junction	DLPFC
chr7:74237443-74238922(-)	ENSG00000049541.10	ENSG00000049541	RFC2	0.0177986074750926	1.19006337029385	0.454142738988739	0.650005048075276	0.854163940127266	Junction	DLPFC
chr10:5915572-5916233(+)	ENSG00000134452.19	ENSG00000134452	FBXO18	0.0164781382268663	1.8880698949137	0.454140654483251	0.650006546850605	0.854163940127266	Junction	DLPFC
chr3:129433248-129433849(-)	ENSG00000129071.9	ENSG00000129071	MBD4	-0.0172033610815707	1.80561449076173	-0.454138837863948	0.650007853014886	0.854163940127266	Junction	DLPFC
chr1:196677668-196679622(+)	ENSG00000000971.15	ENSG00000000971	CFH	-0.0458639437064794	0.257978776175689	-0.454116429356119	0.650023965005892	0.854176044180122	Junction	DLPFC
chr19:33114420-33117824(+)	ENSG00000076650.6	ENSG00000076650	GPATCH1	-0.0293909977375279	0.308332028514639	-0.454091356282617	0.65004199304698	0.854176044180122	Junction	DLPFC
chr12:12338561-12343091(-)	ENSG00000111261.13	ENSG00000111261	MANSC1	-0.0168348089003652	2.25807226143933	-0.454088274725971	0.650044208762008	0.854176044180122	Junction	DLPFC
chr3:139352793-139355681(+)	ENSG00000175110.11	ENSG00000175110	MRPS22	0.0134381417713579	2.62727131578039	0.454087210551654	0.650044973930241	0.854176044180122	Junction	DLPFC
chr17:2692697-2692779(-)	ENSG00000132361.16	ENSG00000132361	CLUH	-0.0211154754641691	1.38163911940834	-0.45406617544568	0.650060098779181	0.854176044180122	Junction	DLPFC
chr7:1435148-1436741(-)	ENSG00000164877.18	ENSG00000164877	MICALL2	-0.034914551116838	0.0225035411852384	-0.454053788804199	0.650069005200012	0.854176044180122	Junction	DLPFC
chr10:97460233-97460694(-)	ENSG00000155229.20	ENSG00000155229	MMS19	-0.0187339074056007	1.95301921207418	-0.454050740761504	0.650071196855138	0.854176044180122	Junction	DLPFC
chr15:77054280-77055788(-)	ENSG00000140391.14	ENSG00000140391	TSPAN3	0.0091848599178254	5.66636271451201	0.454044227222232	0.650075880340319	0.854176044180122	Junction	DLPFC
chr1:15534304-15536474(+)	ENSG00000116138.12	ENSG00000116138	DNAJC16	0.0170606652908742	1.8140219439646	0.454038396793253	0.650080072654707	0.854176044180122	Junction	DLPFC
chr1:156738135-156738342(-)	ENSG00000143314.12	ENSG00000143314	MRPL24	0.0169480607129543	2.12373172585269	0.454033072333133	0.650083901166727	0.854176044180122	Junction	DLPFC
chr2:97158168-97164282(+)	ENSG00000135976.16	ENSG00000135976	ANKRD36	0.065262102209531	-1.11373660176714	0.454032541481225	0.650084282872209	0.854176044180122	Junction	DLPFC
chr5:825252-833772(-)	ENSG00000188818.12	ENSG00000188818	ZDHHC11	-0.0930461948207843	-0.977348928606093	-0.454027858280286	0.650087650300238	0.854176044180122	Junction	DLPFC
chr2:43912561-43918025(-)				0.0541531902785448	-0.641162037855079	0.453991610197989	0.650113714512862	0.854202561905833	Junction	DLPFC
chr1:70418033-70421565(+)	ENSG00000116761.11	ENSG00000116761	CTH	-0.0268614013766106	0.263772576080879	-0.453966449260863	0.650131806757632	0.854218604655291	Junction	DLPFC
chr19:18927855-18927964(+)	ENSG00000105671.11	ENSG00000105671	DDX49	-0.0153139179040109	2.01416172670453	-0.453950201649664	0.650143489888765	0.854223944740907	Junction	DLPFC
chr18:45865760-45866797(-)	ENSG00000152223.12	ENSG00000152223	EPG5	0.0171719329124224	1.53898146751916	0.453944435661237	0.650147636045109	0.854223944740907	Junction	DLPFC
chr7:102364412-102365973(+)	ENSG00000128563.13	ENSG00000128563	PRKRIP1	-0.0343456983636073	-0.35769396616259	-0.453920515892974	0.650164836178255	0.854233862956788	Junction	DLPFC
chr17:63810561-63811075(+)	ENSG00000198231.12	ENSG00000198231	DDX42	-0.0133436490624033	3.44611491324589	-0.453917576350496	0.650166949945846	0.854233862956788	Junction	DLPFC
chr4:185418508-185418586(-)	ENSG00000109775.10	ENSG00000109775	UFSP2	-0.0208953405483467	1.86512433510136	-0.453904357831251	0.65017645515983	0.854238622570274	Junction	DLPFC
chr7:140352147-140355667(-)	ENSG00000157800.17	ENSG00000157800	SLC37A3	0.0210667092935563	1.5752044334596	0.453893644154017	0.650184159226157	0.854241015669319	Junction	DLPFC
chr1:32217352-32221130(-)	ENSG00000160055.19	ENSG00000160055	TMEM234	0.0270165187161757	0.597994902399196	0.453843622174943	0.650220129879366	0.854280546294591	Junction	DLPFC
chr2:61222664-61223059(-)	ENSG00000115464.14	ENSG00000115464	USP34	-0.0172165782502833	2.47017394644887	-0.453823181756331	0.650234828757859	0.854283589907841	Junction	DLPFC
chr4:39457682-39458193(-)	ENSG00000163682.15	ENSG00000163682	RPL9	-0.0094296378521778	6.64845164131554	-0.453816489597785	0.650239641175558	0.854283589907841	Junction	DLPFC
chr16:16356927-16357138(+)	ENSG00000227827.3	ENSG00000227827	RP11-958N24.2	0.0610458453296063	0.428171059144068	0.4538158581535	0.650240095256061	0.854283589907841	Junction	DLPFC
chr12:112072065-112074674(-)	ENSG00000111300.9	ENSG00000111300	NAA25	0.0190692033719518	1.78712063743603	0.453801313452833	0.650250554591804	0.854287432534561	Junction	DLPFC
chr11:62882067-62882907(+)	ENSG00000168003.16	ENSG00000168003	SLC3A2	-0.0182997432556623	3.34469722774288	-0.453795429317204	0.65025478599109	0.854287432534561	Junction	DLPFC
chr19:17516281-17517287(+)	ENSG00000130313.6	ENSG00000130313	PGLS	-0.0267851535371909	1.2743059384191	-0.453773146389615	0.650270810191378	0.854300755712147	Junction	DLPFC
chr14:72947192-72951797(+)	ENSG00000119599.16	ENSG00000119599	DCAF4	-0.0245137936000728	0.70392077017663	-0.453762641558829	0.650278364529419	0.854302951370394	Junction	DLPFC
chr7:43619724-43623571(+)	ENSG00000164543.5	ENSG00000164543	STK17A	0.0276025420945041	0.715010550413771	0.453739161078212	0.650295250175876	0.854311917950298	Junction	DLPFC
chr15:101009064-101010449(+)	ENSG00000154237.12	ENSG00000154237	LRRK1	-0.0246909265019989	1.13366771003973	-0.453731236680915	0.650300948931742	0.854311917950298	Junction	DLPFC
chr4:182891478-182893030(-)	ENSG00000129187.14	ENSG00000129187	DCTD	0.0143753745544709	2.66017733088275	0.453728608341147	0.650302839082128	0.854311917950298	Junction	DLPFC
chr10:104259799-104262978(+)	ENSG00000148834.12	ENSG00000148834	GSTO1	0.0175306765477145	3.97962960565344	0.453699906574948	0.650323479884197	0.854331305143062	Junction	DLPFC
chr10:94262733-94265646(+)	ENSG00000138193.15	ENSG00000138193	PLCE1	-0.0299404662898723	-0.0006936112169009	-0.453685731770957	0.650333673757764	0.854336967957552	Junction	DLPFC
chr19:48128021-48131075(-)	ENSG00000105486.13	ENSG00000105486	LIG1	0.0272958348318792	0.229427562499449	0.453659342469465	0.650352651916754	0.854343055588086	Junction	DLPFC
chr19:36009554-36010566(-)	ENSG00000248101.2	ENSG00000248101	AC002116.8	0.0285757183707197	0.37411535384002	0.453648328890659	0.650360572521513	0.854343055588086	Junction	DLPFC
chr9:96760478-96763117(-)	ENSG00000081386.12	ENSG00000081386	ZNF510	0.0187233803031305	1.80459946497042	0.453646791929221	0.650361677856938	0.854343055588086	Junction	DLPFC
chr19:43545958-43546051(-)	ENSG00000073050.11	ENSG00000073050	XRCC1	0.0195025232705302	1.78425412273761	0.453646564937314	0.650361841102606	0.854343055588086	Junction	DLPFC
chr19:3526184-3526258(+)	ENSG00000105325.13	ENSG00000105325	FZR1	-0.02459706423458	1.61925740330388	-0.45359735580644	0.650397231208916	0.854381816586803	Junction	DLPFC
chr1:15973126-15975982(-)	ENSG00000116809.11	ENSG00000116809	ZBTB17	-0.024747329983174	1.65499880683507	-0.453543547240032	0.65043593003258	0.85442492327786	Junction	DLPFC
chr21:36759842-36765011(-)	ENSG00000159267.14	ENSG00000159267	HLCS	0.0141093033984632	2.31317030252427	0.45351782012009	0.650454433169582	0.854441499993557	Junction	DLPFC
chr5:139364744-139368732(+)	ENSG00000120727.12	ENSG00000120727	PAIP2	0.0104221938488397	5.23112547597032	0.45350805197748	0.650461458547449	0.854442999280933	Junction	DLPFC
chr14:92447425-92449073(+)	ENSG00000140090.17	ENSG00000140090	SLC24A4	-0.0326304844231165	0.0210445257662153	-0.453477405991625	0.650483499749832	0.854460866257593	Junction	DLPFC
chr19:1646428-1650176(-)	ENSG00000071564.14	ENSG00000071564	TCF3	-0.0381465302456186	-0.869622564615796	-0.453472777844566	0.650486828431905	0.854460866257593	Junction	DLPFC
chr4:16024359-16025191(-)	ENSG00000007062.11	ENSG00000007062	PROM1	0.0445477636594705	-1.04798114221713	0.453434429722493	0.650514409654251	0.854485482337253	Junction	DLPFC
chr2:169946393-169947541(+)	ENSG00000144357.16	ENSG00000144357	UBR3	0.0132186216215211	3.68998627516959	0.453430359831292	0.650517336881194	0.854485482337253	Junction	DLPFC
chr4:6610051-6610879(+)	ENSG00000013288.8	ENSG00000013288	MAN2B2	0.0177147255465411	1.91821126054596	0.45341886281616	0.650525606019072	0.854488614882168	Junction	DLPFC
chr9:111372621-111373169(-)	ENSG00000136813.14	ENSG00000136813	KIAA0368	-0.0096426869944657	4.03384954653532	-0.453375722492732	0.650556634743232	0.854521642629361	Junction	DLPFC
chr14:55129301-55137369(+)	ENSG00000131981.15	ENSG00000131981	LGALS3	0.04017005927468	1.02703206413184	0.453357599657826	0.650569669793221	0.854531034873028	Junction	DLPFC
chr11:93793865-93793950(+)	ENSG00000042429.10	ENSG00000042429	MED17	-0.023364389033405	1.38076488749284	-0.453344683317258	0.65057896007993	0.854532394466534	Junction	DLPFC
chr17:64503349-64503429(-)	ENSG00000108654.12	ENSG00000108654	DDX5	-0.0121504306604051	5.4259553734038	-0.453336057606923	0.650585164291862	0.854532394466534	Junction	DLPFC
chr15:61936751-61940646(-)	ENSG00000129003.15	ENSG00000129003	VPS13C	-0.0158857805702826	3.04683984997428	-0.453331616295855	0.650588358801745	0.854532394466534	Junction	DLPFC
chr8:58587702-58589451(-)	ENSG00000035681.7	ENSG00000035681	NSMAF	-0.0279439050953189	0.99042294529048	-0.453305438108195	0.650607188165335	0.85454357448232	Junction	DLPFC
chr1:146819590-146821021(+)	ENSG00000276975.2	ENSG00000276975	HYDIN2	0.0386457578246043	0.100229907299976	0.453301030725527	0.650610358315553	0.85454357448232	Junction	DLPFC
chr12:6983540-7018273(-)	ENSG00000111684.10	ENSG00000111684	LPCAT3	-0.0331667868174798	-0.065838914953783	-0.453295238268414	0.65061452473429	0.85454357448232	Junction	DLPFC
chr21:44107435-44108983(+)	ENSG00000241945.7	ENSG00000241945	PWP2	0.0429347007169728	0.670847127055907	0.453274752861831	0.650629259636878	0.854555198568298	Junction	DLPFC
chr3:1385798-1401432(+)	ENSG00000134115.12	ENSG00000134115	CNTN6	-0.0392914465055718	0.479765713269283	-0.453249881305781	0.650647149627484	0.854566779765371	Junction	DLPFC
chr22:35284044-35285996(+)	ENSG00000100281.13	ENSG00000100281	HMGXB4	0.0281939659847312	0.328469385134843	0.453238975180082	0.650654994414979	0.854566779765371	Junction	DLPFC
chr7:116731860-116739949(+)	ENSG00000105976.14	ENSG00000105976	MET	0.0331816435972205	0.441429670615893	0.453225223222709	0.650664886267538	0.854566779765371	Junction	DLPFC
chr13:30621893-30630834(+)	ENSG00000132952.11	ENSG00000132952	USPL1	-0.0205746168827861	1.76066972859698	-0.453223985378518	0.650665776658164	0.854566779765371	Junction	DLPFC
chr14:104780217-104792597(-)	ENSG00000142208.15	ENSG00000142208	AKT1	0.0183203437224855	2.22510746749144	0.453221329389342	0.650667687132818	0.854566779765371	Junction	DLPFC
chr6:22174063-22181322(+)	ENSG00000272168.6	ENSG00000272168	CASC15	0.0505321818310314	-0.746922265916637	0.453210911454723	0.650675180860323	0.854566779765371	Junction	DLPFC
chr11:114401861-114402827(+)	ENSG00000076053.10	ENSG00000076053	RBM7	-0.0220883128382144	1.14290019670352	-0.453205224837562	0.650679271317487	0.854566779765371	Junction	DLPFC
chr3:47409835-47409927(+)	ENSG00000076201.14	ENSG00000076201	PTPN23	0.033306252938158	-0.0803554180404078	0.45318897434737	0.650690960563187	0.854574402836443	Junction	DLPFC
chr14:58474798-58477122(+)	ENSG00000100578.14	ENSG00000100578	KIAA0586	-0.0224717261206842	0.659834460778489	-0.453164943773802	0.650708246309346	0.854583735944478	Junction	DLPFC
chr2:26364941-26367145(+)	ENSG00000138018.17	ENSG00000138018	EPT1	0.013879589026212	3.24557378632327	0.453162732444074	0.650709836979333	0.854583735944478	Junction	DLPFC
chr15:75338421-75338645(+)	ENSG00000140365.15	ENSG00000140365	COMMD4	-0.0286073861296638	1.21870153955119	-0.453152948501334	0.650716874856258	0.854585250021494	Junction	DLPFC
chr8:12145547-12145638(+)	ENSG00000255052.4	ENSG00000255052	FAM66D	0.0627054492875745	0.456887767836488	0.453140439235724	0.650725873183396	0.854589338703424	Junction	DLPFC
chr19:57930558-57933816(-)	ENSG00000196724.12	ENSG00000196724	ZNF418	-0.0369470101742791	-0.745256405948945	-0.453103653625097	0.650752334582007	0.854613273175846	Junction	DLPFC
chr2:54630030-54630854(+)	ENSG00000115306.15	ENSG00000115306	SPTBN1	-0.0095178835210816	6.30743921424616	-0.453098741022238	0.65075586845221	0.854613273175846	Junction	DLPFC
chrX:148958459-148962714(+)	ENSG00000155966.13	ENSG00000155966	AFF2	0.0381163604240768	-0.278880271597015	0.453087918219306	0.650763653839823	0.854615768599841	Junction	DLPFC
chr16:67543265-67543347(+)	ENSG00000039523.18	ENSG00000039523	FAM65A	-0.0270636333860581	0.854031905996932	-0.45304905902601	0.650791607531365	0.854643561890397	Junction	DLPFC
chrX:19645476-19683822(-)	ENSG00000147010.17	ENSG00000147010	SH3KBP1	0.0145248741558277	3.22154104252061	0.453042135067384	0.650796588391727	0.854643561890397	Junction	DLPFC
chr9:92260235-92262968(-)	ENSG00000196305.17	ENSG00000196305	IARS	0.0121346043616031	3.66299191878019	0.453033297459812	0.650802945888809	0.854644181845536	Junction	DLPFC
chr10:119207970-119326515(+)	ENSG00000198873.11	ENSG00000198873	GRK5	-0.0353594454017673	-0.0747326323219577	-0.452986120549673	0.650836883906551	0.854670372589476	Junction	DLPFC
chr6:158170539-158191976(+)	ENSG00000272047.1	ENSG00000272047	GTF2H5	0.0181760054234686	3.1584364998015	0.452979178555709	0.650841877883648	0.854670372589476	Junction	DLPFC
chr10:12177901-12179082(-)	ENSG00000165609.12	ENSG00000165609	NUDT5	0.0193722349768732	1.48433741862164	0.45295925584795	0.650856210099077	0.854670372589476	Junction	DLPFC
chr1:248855459-248855557(-)	ENSG00000171163.15	ENSG00000171163	ZNF692	-0.0256161090774118	1.35026340743696	-0.452954756983143	0.650859446559593	0.854670372589476	Junction	DLPFC
chr7:154955632-154957223(-)	ENSG00000157212.18	ENSG00000157212	PAXIP1	-0.0281749512394419	0.153431738247248	-0.452952780104222	0.650860868718349	0.854670372589476	Junction	DLPFC
chr15:33473539-33503630(+)	ENSG00000198838.13	ENSG00000198838	RYR3	0.0241406756420164	1.06730752206226	0.452951460014381	0.65086181838639	0.854670372589476	Junction	DLPFC
chr15:80909307-80920093(+)	ENSG00000103888.15	ENSG00000103888	CEMIP	-0.0372975526710171	-0.340146247762962	-0.4529483037121	0.650864089021581	0.854670372589476	Junction	DLPFC
chr7:117189394-117190132(+)	ENSG00000004866.19	ENSG00000004866	ST7	-0.0330194672480146	-0.579396472919452	-0.452917804477077	0.650886030255087	0.854680049547818	Junction	DLPFC
chr2:238271514-238273069(-)	ENSG00000132326.11	ENSG00000132326	PER2	0.0302730996642249	0.694798660936813	0.452908046173316	0.650893050469781	0.854680049547818	Junction	DLPFC
chr6:130060141-130066352(+)	ENSG00000198945.7	ENSG00000198945	L3MBTL3	-0.0304010878257731	-0.164752457841794	-0.452902455288555	0.650897072618408	0.854680049547818	Junction	DLPFC
chr9:13193314-13196120(-)	ENSG00000107186.16	ENSG00000107186	MPDZ	-0.010851744041266	3.46425372211764	-0.452887325873618	0.650907956949654	0.854680049547818	Junction	DLPFC
chr7:130498478-130499874(+)	ENSG00000106484.14	ENSG00000106484	MEST	-0.0214612600393675	3.85991456504195	-0.452882197521521	0.650911646381125	0.854680049547818	Junction	DLPFC
chr11:78708516-78712481(-)	ENSG00000149256.15	ENSG00000149256	TENM4	0.0252901122145835	1.29791673667314	0.452877562687089	0.650914980774236	0.854680049547818	Junction	DLPFC
chr10:82973916-82978949(+)	ENSG00000185737.12	ENSG00000185737	NRG3	-0.0171222936682101	2.21502634267682	-0.452868484614703	0.650921511742423	0.854680049547818	Junction	DLPFC
chr1:22508138-22508529(+)	ENSG00000184677.16	ENSG00000184677	ZBTB40	-0.0301585858825961	0.338556530132715	-0.452867760015368	0.650922033036542	0.854680049547818	Junction	DLPFC
chr1:236744777-236747666(+)	ENSG00000077522.12	ENSG00000077522	ACTN2	-0.0220344597436443	1.63402117436118	-0.45286442917761	0.650924429323212	0.854680049547818	Junction	DLPFC
chr21:33819324-33829623(+)	ENSG00000205726.14	ENSG00000205726	ITSN1	-0.0422436607071722	-0.663440173642371	-0.452849557322952	0.650935128545715	0.854686369820224	Junction	DLPFC
chr12:132576932-132581438(+)	ENSG00000112787.12	ENSG00000112787	FBRSL1	0.0336029816936287	0.591725043153902	0.45282867186667	0.650950154241047	0.854698370642598	Junction	DLPFC
chr3:158662685-158665336(+)	ENSG00000168827.14	ENSG00000168827	GFM1	0.0118399907240175	3.32236952893317	0.452782535849476	0.650983346538683	0.854734223803942	Junction	DLPFC
chr17:28715706-28715799(-)	ENSG00000109113.18	ENSG00000109113	RAB34	-0.0294157557636065	0.7152907927244	-0.452749580545859	0.651007056471693	0.854745350501304	Junction	DLPFC
chr12:221547-222531(-)	ENSG00000010379.15	ENSG00000010379	SLC6A13	0.0512837314939013	-1.05787144852608	0.452749412841168	0.65100717712896	0.854745350501304	Junction	DLPFC
chr14:22925041-22926132(-)	ENSG00000100462.15	ENSG00000100462	PRMT5	0.0150319452625524	2.12284372755796	0.452746213151659	0.651009479187921	0.854745350501304	Junction	DLPFC
chr2:10607312-10644319(-)	ENSG00000115761.15	ENSG00000115761	NOL10	-0.0190123472433514	1.12991744367496	-0.452695040721129	0.651046296324433	0.854785961144068	Junction	DLPFC
chr20:10645470-10645970(-)	ENSG00000101384.11	ENSG00000101384	JAG1	0.0341829402553919	-0.0594035752775868	0.452643929439471	0.651083070319321	0.854824624992044	Junction	DLPFC
chr14:21395893-21397822(-)	ENSG00000100888.12	ENSG00000100888	CHD8	-0.0151699285656217	2.00345617936745	-0.452631515614594	0.651092002056034	0.854824624992044	Junction	DLPFC
chr17:36515991-36525227(-)	ENSG00000278259.4	ENSG00000278259	MYO19	-0.0359810219201174	-0.325700851465465	-0.45262232290838	0.651098616232953	0.854824624992044	Junction	DLPFC
chr10:13049942-13055107(-)	ENSG00000151468.10	ENSG00000151468	CCDC3	0.0291843387699478	-0.115034695157283	0.452621384812634	0.651099291196924	0.854824624992044	Junction	DLPFC
chr22:23700846-23705428(-)	ENSG00000228315.11	ENSG00000228315	GUSBP11	0.0402097210856821	-0.859337085007307	0.452604910898642	0.651111144296529	0.854828534603482	Junction	DLPFC
chr2:208165816-208171987(-)	ENSG00000188674.10	ENSG00000188674	C2orf80	-0.0383056844462039	-0.325582188047586	-0.452600882994271	0.651114042416171	0.854828534603482	Junction	DLPFC
chr2:71073595-71075554(+)	ENSG00000124357.12	ENSG00000124357	NAGK	0.0157559892235163	2.37091123611738	0.452575896478144	0.651132020596147	0.854842775252594	Junction	DLPFC
chr4:99553935-99556145(-)	ENSG00000145331.13	ENSG00000145331	TRMT10A	0.0400438102696876	-0.722279984747783	0.452557888437877	0.651144977782505	0.854842775252594	Junction	DLPFC
chr12:6561071-6561663(-)	ENSG00000111641.11	ENSG00000111641	NOP2	0.025056620452227	0.617965049200973	0.452542362124213	0.651156149396218	0.854842775252594	Junction	DLPFC
chr21:44350276-44353600(+)	ENSG00000142185.16	ENSG00000142185	TRPM2	0.0476816156410915	-0.507127556290972	0.452537280091612	0.651159806076848	0.854842775252594	Junction	DLPFC
chr19:50672115-50686236(-)	ENSG00000161681.15	ENSG00000161681	SHANK1	-0.0357454577375768	2.28152622227026	-0.452535603830691	0.651161012200601	0.854842775252594	Junction	DLPFC
chr1:207757203-207757539(+)	ENSG00000117335.19	ENSG00000117335	CD46	-0.0144921661710245	3.19408531879524	-0.452526146629769	0.651167816978622	0.854842775252594	Junction	DLPFC
chr11:111761052-111764804(-)	ENSG00000137713.15	ENSG00000137713	PPP2R1B	-0.0254450100484127	1.52866103640714	-0.452523994472677	0.651169365532994	0.854842775252594	Junction	DLPFC
chr13:49488631-49490821(+)	ENSG00000136169.16	ENSG00000136169	SETDB2	0.0254956928215088	0.51873305526829	0.452516085309636	0.651175056473025	0.854842775252594	Junction	DLPFC
chr2:24248883-24252344(-)	ENSG00000198399.14	ENSG00000198399	ITSN2	0.0176320847682973	2.2872391876449	0.452511359001832	0.651178457238848	0.854842775252594	Junction	DLPFC
chr5:70556874-70585618(-)				-0.0738003770157875	-0.417520311941949	-0.452503993304579	0.65118375716454	0.854842775252594	Junction	DLPFC
chr5:137859264-137888159(-)	ENSG00000250159.6	ENSG00000250159	RP11-381K20.2	0.0428741179146533	-0.631014966784085	0.452485883612905	0.651196787916597	0.854852153432239	Junction	DLPFC
chrX:9653690-9654214(+)	ENSG00000101849.15	ENSG00000101849	TBL1X	0.0408488434939409	-0.728125508777144	0.452439838569574	0.651229919914767	0.854887918916137	Junction	DLPFC
chr8:103697297-103766226(+)	ENSG00000176406.21	ENSG00000176406	RIMS2	0.0231905067289597	1.40448186525493	0.452429635976102	0.651237261348173	0.854888183756766	Junction	DLPFC
chr4:3236255-3238446(+)	ENSG00000197386.10	ENSG00000197386	HTT	-0.0193094274753011	2.53037538245751	-0.4524231953088	0.651241895847101	0.854888183756766	Junction	DLPFC
chr4:67519503-67522200(-)	ENSG00000145241.10	ENSG00000145241	CENPC	0.035170383498808	0.0757605880916443	0.452413364916353	0.651248969510309	0.854889741360024	Junction	DLPFC
chr4:3422979-3423514(+)	ENSG00000159788.18	ENSG00000159788	RGS12	0.0219248291465651	2.22317042149571	0.452404676964873	0.65125522113262	0.854890219857827	Junction	DLPFC
chr1:155085405-155085876(+)	ENSG00000251246.1	ENSG00000251246	RP11-540D14.8	0.0326175285686397	1.15632367510641	0.452379052013534	0.651273660319816	0.854899050023674	Junction	DLPFC
chr2:75689226-75689968(-)	ENSG00000005436.13	ENSG00000005436	GCFC2	-0.0294797149469489	0.756414548868064	-0.452378637617667	0.651273958512308	0.854899050023674	Junction	DLPFC
chr9:26923348-26925824(-)	ENSG00000137055.14	ENSG00000137055	PLAA	0.0173612441770075	1.7336797868779	0.452370784563842	0.651279609452043	0.854899050023674	Junction	DLPFC
chr5:73568605-73569496(+)	ENSG00000164338.9	ENSG00000164338	UTP15	-0.0200173063454627	0.815096592440771	-0.452340076723322	0.651301706546619	0.854920327715052	Junction	DLPFC
chr22:27860242-27873737(-)	ENSG00000180957.17	ENSG00000180957	PITPNB	-0.0172948688328139	3.03404105221225	-0.452322034580237	0.651314689659109	0.854929641813248	Junction	DLPFC
chr17:43189803-43190608(+)	ENSG00000188554.13	ENSG00000188554	NBR1	-0.0138555091197574	3.19602386869809	-0.45228679937926	0.651340045189225	0.854955195897208	Junction	DLPFC
chr3:24229002-24318357(-)	ENSG00000151090.17	ENSG00000151090	THRB	0.0728350166509724	-0.378300736016931	0.452270427400229	0.651351826733011	0.854956312174532	Junction	DLPFC
chr3:132480471-132482225(+)	ENSG00000138246.15	ENSG00000138246	DNAJC13	0.0140324758429086	2.01384312691705	0.452269254551316	0.651352670737621	0.854956312174532	Junction	DLPFC
chr2:11713813-11765532(+)	ENSG00000134324.11	ENSG00000134324	LPIN1	0.0519622134146954	-0.785154875095583	0.452251735982821	0.651365277489466	0.854965131609513	Junction	DLPFC
chr5:154793724-154793799(+)	ENSG00000155506.16	ENSG00000155506	LARP1	-0.0162039170574682	3.30790339573333	-0.452205516448648	0.651398538575537	0.854986486609042	Junction	DLPFC
chr6:7402716-7402816(+)	ENSG00000124784.8	ENSG00000124784	RIOK1	0.0212638272920168	1.17701496097791	0.452201815208914	0.651401202138644	0.854986486609042	Junction	DLPFC
chr1:65389450-65389546(+)	ENSG00000116675.15	ENSG00000116675	DNAJC6	0.010484062042764	5.76430831975466	0.452200095627787	0.651402439620895	0.854986486609042	Junction	DLPFC
chr10:105217123-105223115(+)	ENSG00000156395.12	ENSG00000156395	SORCS3	0.029941554789025	1.02541671816954	0.45219081642446	0.651409117339009	0.854986486609042	Junction	DLPFC
chr1:43619574-43619679(+)	ENSG00000142949.16	ENSG00000142949	PTPRF	-0.0165908967725018	3.2008684037823	-0.452188219931989	0.651410985892898	0.854986486609042	Junction	DLPFC
chr20:34936841-34936942(-)	ENSG00000100983.9	ENSG00000100983	GSS	0.0155428868067162	2.14731490822218	0.452175618902028	0.651420054197502	0.854990661071015	Junction	DLPFC
chr3:27437527-27448650(-)	ENSG00000033867.16	ENSG00000033867	SLC4A7	0.0175527506908323	1.72078745665318	0.452144775392664	0.651442250882396	0.855001772035071	Junction	DLPFC
chr4:25364506-25365021(+)	ENSG00000168228.14	ENSG00000168228	ZCCHC4	-0.0343445303054213	-0.738266534928293	-0.452144191271555	0.65144267125105	0.855001772035071	Junction	DLPFC
chr20:6032081-6034463(+)	ENSG00000088766.11	ENSG00000088766	CRLS1	0.0165523190829888	1.99583801628046	0.452138418467098	0.651446825714053	0.855001772035071	Junction	DLPFC
chr8:66922115-66922323(-)	ENSG00000245910.8	ENSG00000245910	SNHG6	0.0185440038421203	4.24137892032373	0.452122549225581	0.651458246246403	0.855001772035071	Junction	DLPFC
chrX:47081308-47084417(+)	ENSG00000130988.12	ENSG00000130988	RGN	-0.0214237363687546	1.05970069923575	-0.452118920551371	0.651460857686542	0.855001772035071	Junction	DLPFC
chr13:71557159-71559819(-)	ENSG00000276644.4	ENSG00000276644	DACH1	0.0378767651967404	-0.528190819549984	0.452107550080497	0.651469040676591	0.855001772035071	Junction	DLPFC
chr1:1703270-1703475(-)	ENSG00000008128.22	ENSG00000008128	CDK11A	-0.111440366316168	-1.28168692130863	-0.452098746171116	0.65147537661755	0.855001772035071	Junction	DLPFC
chrX:118598117-118599138(+)	ENSG00000147251.15	ENSG00000147251	DOCK11	0.0319797834913033	-0.0304639437130327	0.452098128386194	0.651475821221984	0.855001772035071	Junction	DLPFC
chr9:72359522-72360109(-)	ENSG00000107372.12	ENSG00000107372	ZFAND5	0.011827871026737	4.8806430429772	0.452073938975798	0.6514932298365	0.855001772035071	Junction	DLPFC
chr2:104812619-104812708(-)	ENSG00000233639.5	ENSG00000233639	LINC01158	0.0256821698321224	0.964037668531083	0.452068129493697	0.651497410828103	0.855001772035071	Junction	DLPFC
chrX:40063851-40064335(-)	ENSG00000183337.16	ENSG00000183337	BCOR	-0.0340436179630571	-0.219988329938924	-0.452067955927789	0.651497535740888	0.855001772035071	Junction	DLPFC
chr4:40123213-40124159(+)	ENSG00000078177.13	ENSG00000078177	N4BP2	0.0284354215886079	0.358291578830345	0.452065679341629	0.651499174166765	0.855001772035071	Junction	DLPFC
chr11:119097552-119097854(-)	ENSG00000172269.17	ENSG00000172269	DPAGT1	0.0294930182480709	0.0593618155361459	0.452019600424707	0.651532336854915	0.855037566099571	Junction	DLPFC
chr7:5502032-5505411(-)	ENSG00000155034.18	ENSG00000155034	FBXL18	-0.0294690500774059	1.15756251462467	-0.452008650351217	0.651540217651336	0.855040181161117	Junction	DLPFC
chr14:104928933-104929306(+)	ENSG00000166428.12	ENSG00000166428	PLD4	-0.0593099513421414	-1.074853064865	-0.451984535639785	0.65155757320983	0.855055230141634	Junction	DLPFC
chr12:101757658-101760029(-)	ENSG00000111670.14	ENSG00000111670	GNPTAB	0.0152939727846104	3.48944371821879	0.451947690632926	0.651584091234022	0.855065556738371	Junction	DLPFC
chr12:26224380-26230710(+)	ENSG00000123096.11	ENSG00000123096	SSPN	-0.0364628353626937	0.121696845266501	-0.451944030647879	0.651586725416253	0.855065556738371	Junction	DLPFC
chr17:43006969-43012178(+)	ENSG00000068079.7	ENSG00000068079	IFI35	0.0400708599550035	-0.343686270851811	0.451933791128448	0.651594095076159	0.855065556738371	Junction	DLPFC
chr18:2732493-2738396(+)	ENSG00000101596.14	ENSG00000101596	SMCHD1	-0.0167718568052381	1.91814807280648	-0.451921872083687	0.651602673579056	0.855065556738371	Junction	DLPFC
chr1:20865263-20879281(-)	ENSG00000075151.20	ENSG00000075151	EIF4G3	0.0401213488627644	-0.0138350465828308	0.45191980060861	0.651604164488068	0.855065556738371	Junction	DLPFC
chr14:74799698-74802555(+)	ENSG00000119596.17	ENSG00000119596	YLPM1	-0.0130360792473904	2.88690437598137	-0.451915446302788	0.651607298430307	0.855065556738371	Junction	DLPFC
chr4:39458599-39458890(-)	ENSG00000163682.15	ENSG00000163682	RPL9	-0.0463127080832797	-0.200548425676028	-0.451908219615894	0.651612499736698	0.855065556738371	Junction	DLPFC
chr6:98927823-98947805(-)	ENSG00000112234.8	ENSG00000112234	FBXL4	-0.0391036313202225	-0.953698093493851	-0.451908151654788	0.65161254865083	0.855065556738371	Junction	DLPFC
chr15:61977200-61978625(-)	ENSG00000129003.15	ENSG00000129003	VPS13C	-0.0123225902433973	3.72228012284395	-0.451896169785736	0.65162117247057	0.855069146319378	Junction	DLPFC
chr16:288249-289439(-)	ENSG00000103126.14	ENSG00000103126	AXIN1	-0.0209839045158734	0.829798350980663	-0.451885547703751	0.651628817637515	0.85507145164113	Junction	DLPFC
chr7:22308464-22309968(-)	ENSG00000136237.18	ENSG00000136237	RAPGEF5	0.0875349932040514	-1.74715956293754	0.451866956058316	0.65164219892883	0.855081283831844	Junction	DLPFC
chr8:17967171-17969576(+)	ENSG00000078674.17	ENSG00000078674	PCM1	-0.012859358250595	4.02347047239909	-0.451856676649249	0.651649597556725	0.855083265498006	Junction	DLPFC
chr8:55952116-55953831(+)	ENSG00000254087.7	ENSG00000254087	LYN	-0.0356027149090434	0.211483225751952	-0.451798085483977	0.651691769337916	0.85513087544287	Junction	DLPFC
chr20:2839083-2839191(-)	ENSG00000132635.16	ENSG00000132635	PCED1A	-0.0211794397986333	1.27265729138821	-0.451780691001571	0.651704289466555	0.85513934616923	Junction	DLPFC
chr6:13283563-13286145(+)	ENSG00000112137.17	ENSG00000112137	PHACTR1	0.0222000221255552	3.76840159863387	0.45177275382511	0.651710002487381	0.85513934616923	Junction	DLPFC
chr11:126449158-126456348(-)	ENSG00000149571.11	ENSG00000149571	KIRREL3	-0.0200482106016209	1.57199454552966	-0.451753793070991	0.651723650141976	0.855149526806876	Junction	DLPFC
chr11:8621820-8622815(-)	ENSG00000166436.15	ENSG00000166436	TRIM66	-0.0338765494511189	-0.119328988136923	-0.451719241862869	0.651748519863073	0.855152803169244	Junction	DLPFC
chr4:122827353-122876320(+)	ENSG00000138685.12	ENSG00000138685	FGF2	0.0308624253190422	1.49202795650428	0.451717458497517	0.6517498035277	0.855152803169244	Junction	DLPFC
chr3:56566760-56566949(+)	ENSG00000180376.16	ENSG00000180376	CCDC66	0.0213151858083774	1.45301220156886	0.451702945614308	0.651760249925308	0.855152803169244	Junction	DLPFC
chr17:39492891-39494523(+)	ENSG00000167258.13	ENSG00000167258	CDK12	0.0160442053964779	2.07023321811982	0.451700578118073	0.651761954059571	0.855152803169244	Junction	DLPFC
chr11:65275999-65278729(+)	ENSG00000014138.8	ENSG00000014138	POLA2	-0.032514723834093	-0.483873454785109	-0.451690460777182	0.651769236586874	0.855152803169244	Junction	DLPFC
chr11:47285066-47285450(+)	ENSG00000110514.19	ENSG00000110514	MADD	0.0195073376313659	2.42379314906991	0.451685252877033	0.651772985280034	0.855152803169244	Junction	DLPFC
chr17:37979039-37980019(-)	ENSG00000274512.5	ENSG00000274512	TBC1D3L	0.0976777899531182	-1.46959193087481	0.451675857898181	0.651779747892289	0.855152803169244	Junction	DLPFC
chr2:74675036-74675161(+)	ENSG00000135622.12	ENSG00000135622	SEMA4F	-0.0238785032797452	1.92971575727039	-0.451671911477985	0.651782588578851	0.855152803169244	Junction	DLPFC
chr7:114534707-114628539(+)	ENSG00000128573.23	ENSG00000128573	FOXP2	0.0428873836285616	-0.435300098796735	0.451663412935677	0.651788705961627	0.855152803169244	Junction	DLPFC
chr11:34135292-34136641(+)	ENSG00000135372.8	ENSG00000135372	NAT10	-0.0183851567215445	1.28700963649369	-0.451662152071001	0.651789613553613	0.855152803169244	Junction	DLPFC
chr7:117189394-117190833(+)	ENSG00000004866.19	ENSG00000004866	ST7	0.022489231867799	0.995878847444602	0.451652984412991	0.651796212606419	0.855152803169244	Junction	DLPFC
chr14:35091208-35096557(-)	ENSG00000092020.10	ENSG00000092020	PPP2R3C	0.0576292162171708	-1.16271684307924	0.45165214881924	0.651796814083892	0.855152803169244	Junction	DLPFC
chr18:9522510-9524593(+)	ENSG00000017797.11	ENSG00000017797	RALBP1	-0.0144399349523089	2.87469430097979	-0.451626566429744	0.651815228921208	0.855162087278895	Junction	DLPFC
chr12:6555884-6555992(-)				-0.0584727518913183	-1.39005929245009	-0.451624030261538	0.65181705452949	0.855162087278895	Junction	DLPFC
chr12:113962415-113966191(-)	ENSG00000122965.10	ENSG00000122965	RBM19	-0.0183505728496264	1.53035291454103	-0.451617774860102	0.651821557359927	0.855162087278895	Junction	DLPFC
chr1:230931878-230933778(-)	ENSG00000143643.12	ENSG00000143643	TTC13	-0.0236121500764715	1.02816369741219	-0.45160631933537	0.651829803432177	0.855165179657771	Junction	DLPFC
chr11:57796993-57801732(+)	ENSG00000198561.13	ENSG00000198561	CTNND1	-0.0236221617059186	2.6698727158902	-0.451581290592915	0.651847820112122	0.855176981928123	Junction	DLPFC
chr1:53832592-53835499(-)	ENSG00000058804.11	ENSG00000058804	NDC1	0.0272409729380781	0.0343420775761515	0.451577459919748	0.65185057760037	0.855176981928123	Junction	DLPFC
chr1:161000349-161000630(-)	ENSG00000158769.17	ENSG00000158769	F11R	0.0463562243780529	-0.648958871683789	0.451538788159502	0.651878415514327	0.855200047217123	Junction	DLPFC
chr6:135050648-135054648(-)	ENSG00000112339.14	ENSG00000112339	HBS1L	-0.0146369243746847	3.08436570711348	-0.451536674042096	0.651879937378375	0.855200047217123	Junction	DLPFC
chr16:74908978-74909500(-)	ENSG00000103091.14	ENSG00000103091	WDR59	-0.0263358664339055	0.520893698907402	-0.451525569948984	0.651887930771076	0.855200268963178	Junction	DLPFC
chr8:102829934-102833055(-)	ENSG00000155096.13	ENSG00000155096	AZIN1	-0.0230621557446634	1.31685330112552	-0.451520077073164	0.651891884887629	0.855200268963178	Junction	DLPFC
chr22:35262422-35263077(+)	ENSG00000100281.13	ENSG00000100281	HMGXB4	-0.0301998998380161	0.167308307517523	-0.451482756313118	0.651918750971887	0.855218132590924	Junction	DLPFC
chr4:39503986-39504416(-)	ENSG00000109814.11	ENSG00000109814	UGDH	0.0262201554378866	0.709852216422683	0.451477151865881	0.651922785482809	0.855218132590924	Junction	DLPFC
chr7:100345969-100349730(+)	ENSG00000242294.6	ENSG00000242294	STAG3L5P	-0.0589146590802943	0.19110617856275	-0.451476617926554	0.651923169853818	0.855218132590924	Junction	DLPFC
chr14:31116459-31119709(-)	ENSG00000092148.12	ENSG00000092148	HECTD1	0.0108331825134239	3.57295867526674	0.451451084588306	0.651941550842752	0.855227647929927	Junction	DLPFC
chr16:4868904-4870211(+)	ENSG00000118900.14	ENSG00000118900	UBN1	0.0292236958374704	0.104244493116765	0.45143853392029	0.651950585919769	0.855227647929927	Junction	DLPFC
chr19:7541052-7541353(+)	ENSG00000032444.15	ENSG00000032444	PNPLA6	-0.0215269552752599	1.54704919346638	-0.451435487302406	0.651952779151581	0.855227647929927	Junction	DLPFC
chr4:39081240-39081962(+)	ENSG00000109790.16	ENSG00000109790	KLHL5	-0.0168671109009765	2.51018427113834	-0.451433817804719	0.651953981008684	0.855227647929927	Junction	DLPFC
chrX:147925634-147928321(+)	ENSG00000102081.13	ENSG00000102081	FMR1	0.0136383608742747	3.20931425067442	0.451416599325146	0.651966376497794	0.855236182445806	Junction	DLPFC
chr17:18513459-18514588(-)	ENSG00000273018.5	ENSG00000273018	CTD-2303H24.2	0.0873947975193058	1.6866414463694	0.451406568058944	0.651973597995891	0.855237929733022	Junction	DLPFC
chr5:179799637-179799953(-)	ENSG00000161013.16	ENSG00000161013	MGAT4B	0.0183943974423544	1.37531450905224	0.451370938464946	0.651999247968455	0.855263850648509	Junction	DLPFC
chr15:48610827-48613009(-)	ENSG00000166147.13	ENSG00000166147	FBN1	-0.0247220272860433	1.57520983927406	-0.451339344039748	0.652021993343053	0.855283268006349	Junction	DLPFC
chr10:80420646-80422416(+)	ENSG00000122378.13	ENSG00000122378	FAM213A	0.0127010098371606	5.0907611835512	0.451334014555004	0.652025830163586	0.855283268006349	Junction	DLPFC
chr1:51825383-51827795(-)	ENSG00000078618.20	ENSG00000078618	NRDC	0.0143345188756766	3.69932664607503	0.451312982946975	0.652040971399653	0.85528733407691	Junction	DLPFC
chr1:32038037-32038551(+)	ENSG00000121774.17	ENSG00000121774	KHDRBS1	-0.0122695230539012	3.81117580944802	-0.451308773314901	0.652044002047465	0.85528733407691	Junction	DLPFC
chr3:42700840-42702578(-)	ENSG00000010282.14	ENSG00000010282	HHATL	-0.0370131024329779	2.0382121784949	-0.451305165465082	0.652046599457714	0.85528733407691	Junction	DLPFC
chr10:71818725-71819464(-)	ENSG00000197746.13	ENSG00000197746	PSAP	-0.0956366359651244	-1.41165648544266	-0.451280585800287	0.652064295283052	0.855302819807359	Junction	DLPFC
chr7:103075412-103075776(+)	ENSG00000170632.13	ENSG00000170632	ARMC10	0.0363563811489434	-0.653887575065813	0.451254444671282	0.652083115481089	0.855315695177164	Junction	DLPFC
chr20:61895048-61910421(+)	ENSG00000179242.15	ENSG00000179242	CDH4	-0.0303373368203143	0.468749593545642	-0.45125058916262	0.652085891257481	0.855315695177164	Junction	DLPFC
chr6:122447005-122447120(-)	ENSG00000111897.6	ENSG00000111897	SERINC1	-0.0107026911437809	6.80722588039985	-0.451233509280798	0.6520981879896	0.855324098515249	Junction	DLPFC
chr1:32768118-32768651(+)	ENSG00000162522.10	ENSG00000162522	KIAA1522	-0.0312374518405467	1.05261294801508	-0.451174684498183	0.652140539863964	0.855371923150207	Junction	DLPFC
chr1:65384327-65385711(+)	ENSG00000116675.15	ENSG00000116675	DNAJC6	-0.0118760349145825	5.42070165110388	-0.451162939855693	0.652148995748334	0.855375288074558	Junction	DLPFC
chr14:71036158-71045132(+)	ENSG00000100731.15	ENSG00000100731	PCNX1	0.0166736813139416	1.86945824558151	0.451118812611306	0.652180766795414	0.855407585418274	Junction	DLPFC
chr6:33163819-33164266(-)	ENSG00000204248.10	ENSG00000204248	COL11A2	0.0401123074839688	-0.868358043527911	0.451112376186139	0.652185400991531	0.855407585418274	Junction	DLPFC
chr12:49004634-49004963(-)	ENSG00000181929.11	ENSG00000181929	PRKAG1	0.016969978287196	2.52973834877474	0.451089897079464	0.652201585949348	0.855409033027884	Junction	DLPFC
chr4:119217674-119239217(+)	ENSG00000145390.11	ENSG00000145390	USP53	-0.0287802550837789	-0.0272982461396108	-0.451086522968279	0.65220401532375	0.855409033027884	Junction	DLPFC
chr16:58716814-58718195(-)	ENSG00000125166.12	ENSG00000125166	GOT2	0.0137177646727765	3.93112541074381	0.451076913569	0.652210934152404	0.855409033027884	Junction	DLPFC
chr2:201707992-201709880(-)	ENSG00000003393.14	ENSG00000003393	ALS2	0.0188207897305707	1.38010286678288	0.451069144872842	0.652216527685067	0.855409033027884	Junction	DLPFC
chr20:41174012-41174126(+)	ENSG00000124181.14	ENSG00000124181	PLCG1	-0.0252935516645767	0.462871795016379	-0.451064848691912	0.652219620983273	0.855409033027884	Junction	DLPFC
chrX:77616731-77618805(-)	ENSG00000085224.21	ENSG00000085224	ATRX	0.0205780252417204	3.38356345993412	0.45106175461025	0.652221848760314	0.855409033027884	Junction	DLPFC
chr5:134688300-134692601(+)	ENSG00000113615.12	ENSG00000113615	SEC24A	-0.0189750654498558	1.10608427229751	-0.451028072511825	0.652246100489113	0.855433113892687	Junction	DLPFC
chr5:61045979-61073124(+)	ENSG00000164182.10	ENSG00000164182	NDUFAF2	0.0435408023484594	-0.621068289137734	0.451005629920121	0.65226225977186	0.855446581022109	Junction	DLPFC
chr8:17361275-17371036(-)	ENSG00000003987.13	ENSG00000003987	MTMR7	0.0140885239099527	2.53866595842674	0.450916299672975	0.652326581629388	0.855512506675967	Junction	DLPFC
chr16:671001-671082(+)	ENSG00000140983.13	ENSG00000140983	RHOT2	0.0325793266956183	-0.240863379913344	0.450913522896944	0.652328581076558	0.855512506675967	Junction	DLPFC
chr19:48241064-48249750(-)	ENSG00000105483.16	ENSG00000105483	CARD8	-0.0440159912377236	-0.86221336924544	-0.45091075801004	0.652330571965329	0.855512506675967	Junction	DLPFC
chr1:213176493-213230496(+)	ENSG00000136643.11	ENSG00000136643	RPS6KC1	0.0144089404569523	2.31928967535354	0.450903091365998	0.652336092433992	0.855512506675967	Junction	DLPFC
chr5:168844656-168883264(-)	ENSG00000184347.14	ENSG00000184347	SLIT3	0.0314300829029065	0.63677171194758	0.450888729680618	0.652346433807388	0.855518342595423	Junction	DLPFC
chr1:41513751-41518401(-)	ENSG00000127124.14	ENSG00000127124	HIVEP3	0.0416333590386367	-0.437064104505746	0.450879621503777	0.652352992338276	0.855519217453516	Junction	DLPFC
chr18:23022271-23026142(+)	ENSG00000101773.17	ENSG00000101773	RBBP8	0.0331622497378336	-0.440551725701379	0.450870290214912	0.65235971155358	0.855519798065459	Junction	DLPFC
chr6:41936108-41936558(-)	ENSG00000112576.12	ENSG00000112576	CCND3	-0.0265414293111453	2.31711046812092	-0.450855077453888	0.652370665922803	0.855519798065459	Junction	DLPFC
chr4:1984920-1985775(-)	ENSG00000185049.13	ENSG00000185049	NELFA	-0.03232890577762	-0.0127759254144429	-0.450854461591784	0.652371109392926	0.855519798065459	Junction	DLPFC
chr19:43554805-43560909(-)	ENSG00000073050.11	ENSG00000073050	XRCC1	-0.0291634434103135	0.0956370288201244	-0.450842336425801	0.652379840510323	0.855523521984106	Junction	DLPFC
chr17:35026562-35089104(-)	ENSG00000092871.16	ENSG00000092871	RFFL	0.0596474423988481	-1.00032115584119	0.450812434867135	0.652401372297874	0.855540440235285	Junction	DLPFC
chr19:12689631-12689760(-)	ENSG00000132004.12	ENSG00000132004	FBXW9	-0.0365086172788062	-0.668853780546463	-0.450808057109894	0.652404524697717	0.855540440235285	Junction	DLPFC
chr13:49201967-49203156(+)	ENSG00000102531.16	ENSG00000102531	FNDC3A	0.0162543177766554	3.08345290559112	0.450795559327337	0.652413524319168	0.855541761050636	Junction	DLPFC
chr6:13206137-13227815(+)	ENSG00000112137.17	ENSG00000112137	PHACTR1	0.0238164609861984	3.74720540509203	0.450790295101675	0.652417315089897	0.855541761050636	Junction	DLPFC
chr19:804439-804531(+)	ENSG00000011304.18	ENSG00000011304	PTBP1	-0.0444125614014443	-1.05056793194924	-0.450773624140516	0.652429319914307	0.855549777511208	Junction	DLPFC
chr11:105924770-105926740(+)	ENSG00000152578.12	ENSG00000152578	GRIA4	0.0267383942289835	1.77370472622236	0.4507496250308	0.65244660192596	0.855564477378512	Junction	DLPFC
chr6:111008138-111015753(+)	ENSG00000197498.12	ENSG00000197498	RPF2	-0.0172154862586341	1.73850999128301	-0.450741693828721	0.652452313309298	0.855564477378512	Junction	DLPFC
chr20:62313251-62313326(-)	ENSG00000130702.14	ENSG00000130702	LAMA5	-0.0356943137845961	-0.218634549470954	-0.450728851586793	0.652461561253054	0.855568878335945	Junction	DLPFC
chr6:78988350-78990867(-)	ENSG00000146247.13	ENSG00000146247	PHIP	0.01483036489773	3.16865281809365	0.450693356247684	0.652487122403936	0.855594670430055	Junction	DLPFC
chr1:155610561-155611038(+)	ENSG00000125459.14	ENSG00000125459	MSTO1	0.0349603321957005	0.203288804639842	0.450683472794714	0.65249423981789	0.855596277335047	Junction	DLPFC
chr12:49897085-49897518(-)	ENSG00000135472.8	ENSG00000135472	FAIM2	-0.0171941709783621	5.56816389549018	-0.450660096310816	0.65251107415332	0.855600482735228	Junction	DLPFC
chr18:31866976-31867401(-)	ENSG00000153339.13	ENSG00000153339	TRAPPC8	0.0132527273127845	2.85189560369581	0.450635976007011	0.652528444329359	0.855600482735228	Junction	DLPFC
chr2:33301645-33309433(+)	ENSG00000049323.15	ENSG00000049323	LTBP1	-0.0324148565778452	0.432296457149203	-0.450634397910802	0.652529580797965	0.855600482735228	Junction	DLPFC
chr6:161049980-161070607(+)	ENSG00000085511.19	ENSG00000085511	MAP3K4	0.0237166870890803	1.36089621669716	0.450633330447185	0.652530349534121	0.855600482735228	Junction	DLPFC
chr17:7193715-7193843(-)	ENSG00000132535.18	ENSG00000132535	DLG4	0.023821977935937	4.4356230983653	0.45062755307572	0.652534510126694	0.855600482735228	Junction	DLPFC
chr10:12553357-12666735(+)	ENSG00000183049.12	ENSG00000183049	CAMK1D	0.0204266814375452	3.93526908484326	0.450616428586707	0.65254252149368	0.855600482735228	Junction	DLPFC
chr12:40692593-40763095(+)	ENSG00000018236.14	ENSG00000018236	CNTN1	0.0285500821190723	1.01984891544979	0.450604930816364	0.652550801723738	0.855600482735228	Junction	DLPFC
chr20:47678805-47682993(-)	ENSG00000196562.14	ENSG00000196562	SULF2	-0.0189147706002624	1.69835157889639	-0.450588886965713	0.652562355929174	0.855600482735228	Junction	DLPFC
chr15:80873974-80878720(+)	ENSG00000103888.15	ENSG00000103888	CEMIP	0.0309053708275364	0.500896289145504	0.450588819092375	0.652562404809294	0.855600482735228	Junction	DLPFC
chr10:81876164-82358738(+)	ENSG00000185737.12	ENSG00000185737	NRG3	0.0180758121092214	2.0865071104518	0.450578458984346	0.652569865831991	0.855600482735228	Junction	DLPFC
chr22:32408243-32408754(-)	ENSG00000100220.11	ENSG00000100220	RTCB	-0.016135116799769	2.67213717704936	-0.450561593650994	0.652582011787239	0.855600482735228	Junction	DLPFC
chr22:32869123-32931389(-)	ENSG00000185666.14	ENSG00000185666	SYN3	0.0442769371816564	-0.0519225671253649	0.450554998629209	0.652586761368056	0.855600482735228	Junction	DLPFC
chr3:48578366-48578452(-)	ENSG00000114270.16	ENSG00000114270	COL7A1	0.0415769704947476	-0.608170896046388	0.450546495519225	0.652592885130352	0.855600482735228	Junction	DLPFC
chr17:42115834-42117034(-)	ENSG00000108773.10	ENSG00000108773	KAT2A	0.0159113161675157	3.32931233540857	0.450544160945413	0.652594566445788	0.855600482735228	Junction	DLPFC
chr1:35359778-35361193(+)	ENSG00000146463.11	ENSG00000146463	ZMYM4	0.0344565896747951	-0.413526480852636	0.45053423078436	0.652601717977774	0.855600482735228	Junction	DLPFC
chr1:117090209-117090531(+)	ENSG00000116830.11	ENSG00000116830	TTF2	-0.0451131464654363	-0.898742134677141	-0.450530882463774	0.652604129388167	0.855600482735228	Junction	DLPFC
chr2:134550662-134552047(-)	ENSG00000152128.13	ENSG00000152128	TMEM163	-0.0316133801166087	0.267080331738847	-0.450527452601784	0.652606599527238	0.855600482735228	Junction	DLPFC
chr12:6728312-6729246(+)	ENSG00000111652.9	ENSG00000111652	COPS7A	0.0135229781992592	3.3501929573586	0.450514220103947	0.652616129424645	0.855600482735228	Junction	DLPFC
chr4:67626478-67629070(-)	ENSG00000033178.12	ENSG00000033178	UBA6	0.0156897449734018	2.65510711181226	0.450509876589813	0.652619257587509	0.855600482735228	Junction	DLPFC
chr11:64797193-64797274(-)	ENSG00000168067.11	ENSG00000168067	MAP4K2	0.0289202216928641	1.32888218384267	0.450506340520832	0.652621804239599	0.855600482735228	Junction	DLPFC
chr7:99035717-99037066(-)	ENSG00000198742.9	ENSG00000198742	SMURF1	0.0155894585171726	2.05347777892256	0.450500803609501	0.652625791892492	0.855600482735228	Junction	DLPFC
chr18:50274354-50274976(-)	ENSG00000141644.17	ENSG00000141644	MBD1	-0.025763997132514	0.660949393257086	-0.450499027726288	0.652627070875863	0.855600482735228	Junction	DLPFC
chr3:129461305-129463559(+)	ENSG00000163913.11	ENSG00000163913	IFT122	0.0257692332185402	0.89005581098777	0.450459387833223	0.652655619621479	0.855625157586676	Junction	DLPFC
chr10:102472951-102473569(+)	ENSG00000138111.14	ENSG00000138111	MFSD13A	0.030471927862515	0.276964006820306	0.450456531934235	0.652657676466479	0.855625157586676	Junction	DLPFC
chr15:50599297-50604865(-)	ENSG00000092439.13	ENSG00000092439	TRPM7	-0.0244076136699458	0.599458433585055	-0.450405996764786	0.652694072803949	0.855659316481344	Junction	DLPFC
chr5:40765239-40767465(-)	ENSG00000132356.11	ENSG00000132356	PRKAA1	-0.0147944993999153	2.27327225179289	-0.450403991360458	0.652695517149325	0.855659316481344	Junction	DLPFC
chr17:42774700-42775380(+)	ENSG00000131475.6	ENSG00000131475	VPS25	-0.0157237029466989	2.27868009932757	-0.450354511927394	0.652731153963202	0.855688930624261	Junction	DLPFC
chr19:3656558-3660965(-)	ENSG00000186111.9	ENSG00000186111	PIP5K1C	0.0222362985164818	3.09047647554904	0.450344748717685	0.652738185861462	0.855688930624261	Junction	DLPFC
chr5:60898401-60899626(-)	ENSG00000049167.13	ENSG00000049167	ERCC8	-0.0200933290149608	1.23237075817152	-0.450341827589204	0.652740289794256	0.855688930624261	Junction	DLPFC
chr1:173837047-173838189(+)	ENSG00000117593.9	ENSG00000117593	DARS2	-0.0273274501660618	0.444090924731188	-0.450339901306997	0.652741677193943	0.855688930624261	Junction	DLPFC
chr15:25172995-25174812(+)	ENSG00000224078.12	ENSG00000224078	SNHG14	0.0443696455242979	-0.334470639872431	0.450325227938012	0.652752245688905	0.855692468390221	Junction	DLPFC
chr6:70524122-70524930(+)	ENSG00000082269.16	ENSG00000082269	FAM135A	0.0195270549203883	1.4142488988716	0.450317922369012	0.652757507551549	0.855692468390221	Junction	DLPFC
chr7:94420287-94420390(+)	ENSG00000164692.17	ENSG00000164692	COL1A2	-0.0596861699960688	-1.09635958298578	-0.450304141869004	0.652767433054032	0.855692468390221	Junction	DLPFC
chr10:103049851-103054328(+)	ENSG00000148842.17	ENSG00000148842	CNNM2	-0.0179730974228346	1.70052149467619	-0.450303429122978	0.652767946416072	0.855692468390221	Junction	DLPFC
chr16:29560216-29561514(-)	ENSG00000205534.6	ENSG00000205534	SMG1P2	-0.029856592983321	0.964798347720501	-0.450279738428702	0.65278500995576	0.855701217122061	Junction	DLPFC
chr7:135628112-135630343(+)	ENSG00000155561.14	ENSG00000155561	NUP205	-0.0277291467056402	0.317251915372546	-0.450277800478932	0.652786405798096	0.855701217122061	Junction	DLPFC
chr17:69271290-69273942(-)	ENSG00000154265.15	ENSG00000154265	ABCA5	0.0329285479914128	-0.0889552288183018	0.450253565389596	0.652803861649652	0.855716374486302	Junction	DLPFC
chr1:160207238-160211542(+)	ENSG00000162734.12	ENSG00000162734	PEA15	0.0627231447058852	-1.26073595747465	0.450231314062611	0.652819888821225	0.855729658833963	Junction	DLPFC
chr9:132648296-132648431(-)	ENSG00000125485.17	ENSG00000125485	DDX31	-0.0249273151294276	0.0032302994179337	-0.4502182216059	0.652829319122774	0.855734295707736	Junction	DLPFC
chr11:64930382-64930480(+)	ENSG00000068971.13	ENSG00000068971	PPP2R5B	-0.0155175588127585	3.25149795762074	-0.450180845877714	0.652856240609587	0.855761859887172	Junction	DLPFC
chr5:180330835-180331494(-)	ENSG00000131459.12	ENSG00000131459	GFPT2	-0.0218466137785106	1.17728945249306	-0.450161636863458	0.652870076910595	0.855765501622484	Junction	DLPFC
chr9:83969441-83970161(-)	ENSG00000165119.19	ENSG00000165119	HNRNPK	-0.0190500890686494	3.66177058607347	-0.450157946368743	0.6528727351969	0.855765501622484	Junction	DLPFC
chr9:109050429-109050569(-)	ENSG00000106771.12	ENSG00000106771	TMEM245	-0.0127027098367333	4.10839966797457	-0.4501448340821	0.652882180094353	0.855765501622484	Junction	DLPFC
chr9:122291841-122313226(+)	ENSG00000148187.17	ENSG00000148187	MRRF	-0.0161583559700391	1.65944496517373	-0.450132756866723	0.652890879470139	0.855765501622484	Junction	DLPFC
chr4:13609407-13610933(-)	ENSG00000038219.12	ENSG00000038219	BOD1L1	0.0199005794895819	2.86551657788029	0.450120685688643	0.652899574544544	0.855765501622484	Junction	DLPFC
chr7:6416922-6421726(-)	ENSG00000164535.14	ENSG00000164535	DAGLB	0.0203285679647657	1.76569752694854	0.450120212857177	0.652899915134037	0.855765501622484	Junction	DLPFC
chr8:38163841-38171964(-)	ENSG00000175324.9	ENSG00000175324	LSM1	-0.0351754963544725	-0.458863079484526	-0.450119719087864	0.652900270805535	0.855765501622484	Junction	DLPFC
chr6:83940602-83955297(+)	ENSG00000065615.13	ENSG00000065615	CYB5R4	0.0240202194930302	0.573172553980988	0.450106857095474	0.652909535573054	0.855769920830261	Junction	DLPFC
chr3:31633148-31635983(+)	ENSG00000163527.9	ENSG00000163527	STT3B	0.01434585744302	3.50455770943789	0.450089516369715	0.652922026552864	0.855778568523428	Junction	DLPFC
chr16:71789483-71808504(-)	ENSG00000166747.12	ENSG00000166747	AP1G1	-0.0607611165992365	-1.19668034863542	-0.45007639338081	0.652931479451091	0.85578323411236	Junction	DLPFC
chr3:33581929-33584749(-)	ENSG00000163539.16	ENSG00000163539	CLASP2	0.0129867461428419	4.96491888141173	0.450064605176137	0.652939970910312	0.855784630615398	Junction	DLPFC
chrX:136147629-136169906(+)	ENSG00000022267.16	ENSG00000022267	FHL1	0.021141400364307	1.91981029529206	0.450058551696218	0.652944331462759	0.855784630615398	Junction	DLPFC
chr1:88857488-88859881(-)	ENSG00000137947.11	ENSG00000137947	GTF2B	0.0168068871628092	1.8925264906157	0.450048002896537	0.65295193019392	0.855786865872233	Junction	DLPFC
chr17:28578529-28578671(-)	ENSG00000076382.16	ENSG00000076382	SPAG5	0.0352052011124896	-0.145964155472912	0.45003210576931	0.652963381612108	0.855792630792627	Junction	DLPFC
chr6:158585426-158589647(+)	ENSG00000146433.8	ENSG00000146433	TMEM181	0.0439348795619691	-1.04156817664071	0.450021028734721	0.652971360948575	0.855792630792627	Junction	DLPFC
chr4:102533886-102537857(+)	ENSG00000109320.11	ENSG00000109320	NFKB1	-0.0209880002030335	1.49598449092628	-0.450017353100322	0.652974008698832	0.855792630792627	Junction	DLPFC
chr17:17505849-17506226(-)	ENSG00000133027.17	ENSG00000133027	PEMT	-0.0255237657409499	0.176367469696727	-0.449999998309635	0.65298651031473	0.855799470860675	Junction	DLPFC
chr21:44423733-44424851(+)	ENSG00000142185.16	ENSG00000142185	TRPM2	0.0323107377308634	0.326215595173417	0.44999374569965	0.652991014439611	0.855799470860675	Junction	DLPFC
chr15:88477055-88477871(+)	ENSG00000181991.15	ENSG00000181991	MRPS11	0.0155618322297147	2.21696303579263	0.449969349226826	0.653008588783759	0.855799947217494	Junction	DLPFC
chr7:149723890-149724651(+)	ENSG00000133619.17	ENSG00000133619	KRBA1	0.0340651715683181	-0.496403116586887	0.44996889284118	0.653008917549455	0.855799947217494	Junction	DLPFC
chr18:45952644-45954393(-)	ENSG00000152223.12	ENSG00000152223	EPG5	-0.025134408782202	0.955302720250302	-0.449968697841309	0.653009058021177	0.855799947217494	Junction	DLPFC
chr1:214372840-214376218(-)	ENSG00000152104.11	ENSG00000152104	PTPN14	-0.0290162337673654	-0.384105401156472	-0.449952325839603	0.653020851935981	0.855807680095949	Junction	DLPFC
chr16:18811868-18811947(-)	ENSG00000157106.16	ENSG00000157106	SMG1	-0.0147216625547994	3.0266643377273	-0.449914003299789	0.653048458721748	0.855836135992815	Junction	DLPFC
chrX:115188371-115233692(-)	ENSG00000130224.14	ENSG00000130224	LRCH2	-0.0291102138864333	-0.105567078502891	-0.449895711891171	0.653061635652277	0.855840704134346	Junction	DLPFC
chr13:41316931-41318805(+)	ENSG00000172766.18	ENSG00000172766	NAA16	0.0304858671141265	0.85799207045957	0.449884789754365	0.653069503891889	0.855840704134346	Junction	DLPFC
chr14:102020057-102022750(+)	ENSG00000197102.10	ENSG00000197102	DYNC1H1	0.0105021114664235	5.42473118649718	0.449878046157973	0.653074361956252	0.855840704134346	Junction	DLPFC
chr5:179726760-179728590(-)	ENSG00000127022.14	ENSG00000127022	CANX	-0.0784838778439753	0.697621283392765	-0.449876439954029	0.653075519062397	0.855840704134346	Junction	DLPFC
chr8:30797755-30799545(-)	ENSG00000104695.12	ENSG00000104695	PPP2CB	-0.0111864479165319	4.95818832726669	-0.449852821291786	0.65309253399674	0.855855278192622	Junction	DLPFC
chr4:55453825-55455896(-)	ENSG00000134852.14	ENSG00000134852	CLOCK	0.0142802946915807	2.6911527121959	0.449830910999598	0.65310831837968	0.855868239407166	Junction	DLPFC
chr11:48137282-48139485(+)	ENSG00000149177.12	ENSG00000149177	PTPRJ	-0.0172966313692834	1.68071522104821	-0.449809063531313	0.653124057658934	0.85586915684346	Junction	DLPFC
chr1:35561295-35562391(+)	ENSG00000020129.15	ENSG00000020129	NCDN	0.0232657972968304	5.50679121577707	0.449798995508238	0.653131310882267	0.85586915684346	Junction	DLPFC
chr1:147615903-147618815(+)	ENSG00000116128.10	ENSG00000116128	BCL9	-0.028792157472042	0.152280903477264	-0.449797675698687	0.653132261704284	0.85586915684346	Junction	DLPFC
chr17:39551143-39556139(+)	ENSG00000167258.13	ENSG00000167258	CDK12	0.0410800586973803	-0.917336368852485	0.44978411598357	0.653142030476533	0.85586915684346	Junction	DLPFC
chr7:94425225-94425609(+)	ENSG00000164692.17	ENSG00000164692	COL1A2	-0.0587964752789583	-0.677008504049717	-0.449777310510441	0.653146933339287	0.85586915684346	Junction	DLPFC
chr15:41813782-41814549(+)	ENSG00000137802.13	ENSG00000137802	MAPKBP1	0.0191818873782743	1.66893392847333	0.449775285038007	0.653148392552031	0.85586915684346	Junction	DLPFC
chr1:247310457-247323153(-)	ENSG00000162714.12	ENSG00000162714	ZNF496	-0.0273716472713626	0.0351882567966525	-0.449772671535031	0.653150275402064	0.85586915684346	Junction	DLPFC
chr3:183295478-183296975(-)	ENSG00000053524.11	ENSG00000053524	MCF2L2	0.0160671756729912	3.32425823142111	0.449756909728335	0.653161630752119	0.855869323489555	Junction	DLPFC
chr4:122207639-122209158(+)	ENSG00000138688.15	ENSG00000138688	KIAA1109	0.0121807836571616	3.3513308676647	0.449756133086362	0.653162190273913	0.855869323489555	Junction	DLPFC
chr7:64993415-65006540(-)	ENSG00000213462.4	ENSG00000213462	ERV3-1	0.0275082846085769	1.1013483926168	0.449741727540606	0.653172568600932	0.855875199660859	Junction	DLPFC
chr3:138682046-138683677(-)	ENSG00000051382.8	ENSG00000051382	PIK3CB	0.0175290105489491	3.01403061174606	0.44973242115437	0.653179273326843	0.855876262119633	Junction	DLPFC
chr10:1001014-1005817(+)	ENSG00000107937.18	ENSG00000107937	GTPBP4	-0.0175773304260284	2.05831695787467	-0.449711615094853	0.65319426301989	0.855888180449815	Junction	DLPFC
chr2:232845887-232847347(+)	ENSG00000204120.14	ENSG00000204120	GIGYF2	-0.0146139342061114	2.01398696966879	-0.449699731326073	0.653202824725602	0.855891669566955	Junction	DLPFC
chr14:96316684-96317144(-)	ENSG00000066739.11	ENSG00000066739	ATG2B	-0.015830436390708	2.42720114303441	-0.449691557190118	0.653208713839075	0.855891669566955	Junction	DLPFC
chr10:86912385-86917133(+)	ENSG00000107779.12	ENSG00000107779	BMPR1A	-0.0160505364101296	2.16154345322861	-0.449668440901688	0.65322536824834	0.855902214099315	Junction	DLPFC
chr11:18502578-18506856(-)	ENSG00000074319.12	ENSG00000074319	TSG101	0.0155490397357434	2.66267009039909	0.449654927433866	0.653235104269851	0.855902214099315	Junction	DLPFC
chr17:18099724-18100362(+)	ENSG00000108591.9	ENSG00000108591	DRG2	-0.0226332296701307	1.02068627717261	-0.449644067426125	0.653242928601183	0.855902214099315	Junction	DLPFC
chr8:11285071-11295193(+)	ENSG00000104643.9	ENSG00000104643	MTMR9	-0.0144249264868732	2.62170791416474	-0.449623357624413	0.653257849539267	0.855902214099315	Junction	DLPFC
chr11:64319869-64320864(+)	ENSG00000126432.13	ENSG00000126432	PRDX5	0.0270900731482594	0.941352101114821	0.449622576865282	0.653258412061074	0.855902214099315	Junction	DLPFC
chr1:180080662-180084017(+)	ENSG00000135837.15	ENSG00000135837	CEP350	-0.0244084327377943	1.99285297058184	-0.449621157883279	0.653259434410584	0.855902214099315	Junction	DLPFC
chr16:89887718-89892192(+)	ENSG00000141002.18	ENSG00000141002	TCF25	-0.0121334691356182	3.63163077912939	-0.449617716008856	0.653261914218273	0.855902214099315	Junction	DLPFC
chr2:224931669-224982206(-)	ENSG00000135905.18	ENSG00000135905	DOCK10	-0.0331121221186621	1.30002286884326	-0.449610989916991	0.653266760255779	0.855902214099315	Junction	DLPFC
chr2:97548276-97549418(-)	ENSG00000196912.12	ENSG00000196912	ANKRD36B	0.0433632076438188	2.35325286830791	0.449606759781882	0.65326980800541	0.855902214099315	Junction	DLPFC
chr8:86479011-86480276(-)	ENSG00000176623.11	ENSG00000176623	RMDN1	-0.0224182269411354	1.5869394567302	-0.449589874544955	0.653281973626154	0.855910430890219	Junction	DLPFC
chr14:104942470-104949894(-)				-0.106430982425902	-0.545266952863948	-0.4495700748141	0.653296239224462	0.855918222859556	Junction	DLPFC
chr7:129405900-129406377(+)	ENSG00000158467.16	ENSG00000158467	AHCYL2	-0.0138910655698496	3.28446009882622	-0.449554796242531	0.65330724743911	0.855918222859556	Junction	DLPFC
chr5:74721784-74722378(-)	ENSG00000164347.17	ENSG00000164347	GFM2	-0.0160983307569009	2.40294618630789	-0.449544724905057	0.653314503881727	0.855918222859556	Junction	DLPFC
chrX:153949617-153950242(-)	ENSG00000172534.13	ENSG00000172534	HCFC1	0.0217984919239502	1.15881094604433	0.449538582237529	0.653318929716665	0.855918222859556	Junction	DLPFC
chr10:100508049-100509006(-)	ENSG00000075826.16	ENSG00000075826	SEC31B	-0.04118412940487	-0.422757743569024	-0.449537422569349	0.653319765267077	0.855918222859556	Junction	DLPFC
chr7:127702527-127703164(+)	ENSG00000197157.10	ENSG00000197157	SND1	-0.0113834268022624	3.05071327467225	-0.449521358340204	0.653331339720535	0.855918222859556	Junction	DLPFC
chr13:109055127-109055389(+)	ENSG00000041515.15	ENSG00000041515	MYO16	0.033435100310462	0.347706459528794	0.449510619898379	0.653339076932475	0.855918222859556	Junction	DLPFC
chr8:139731229-139731978(-)	ENSG00000167632.14	ENSG00000167632	TRAPPC9	-0.0317364962294199	0.147357515116039	-0.449490012068798	0.653353925294423	0.855918222859556	Junction	DLPFC
chr2:151469865-151473963(+)	ENSG00000080345.17	ENSG00000080345	RIF1	-0.0189681259452131	2.10018831897714	-0.449489618926434	0.653354208562864	0.855918222859556	Junction	DLPFC
chr6:125300660-125302032(-)	ENSG00000111906.17	ENSG00000111906	HDDC2	0.0404623156107269	0.498106950166975	0.449486161054225	0.653356700044334	0.855918222859556	Junction	DLPFC
chr19:8589586-8589888(-)	ENSG00000142303.13	ENSG00000142303	ADAMTS10	-0.0420373851996463	-0.713032388370148	-0.449484062812843	0.653358211880444	0.855918222859556	Junction	DLPFC
chr5:31535894-31538259(+)	ENSG00000082213.17	ENSG00000082213	C5orf22	0.0170192456790411	2.1391952229298	0.449482769855928	0.653359143489391	0.855918222859556	Junction	DLPFC
chr3:179210566-179218209(+)	ENSG00000121879.3	ENSG00000121879	PIK3CA	0.0127088148664981	3.13091956810034	0.449474755680006	0.653364917922831	0.855918222859556	Junction	DLPFC
chr11:132435186-132436085(-)	ENSG00000183715.13	ENSG00000183715	OPCML	0.0441479658497601	-0.825539037723796	0.449463076095317	0.653373333421096	0.855918222859556	Junction	DLPFC
chr4:7014558-7025003(+)	ENSG00000132405.18	ENSG00000132405	TBC1D14	0.0139950692855123	2.34695847998256	0.449458097804102	0.653376920445754	0.855918222859556	Junction	DLPFC
chr8:103404862-103407633(-)	ENSG00000164933.11	ENSG00000164933	SLC25A32	-0.0171623903848019	2.2704534387913	-0.449443177440533	0.653387671112917	0.855918222859556	Junction	DLPFC
chrX:106633253-106636542(+)	ENSG00000147231.13	ENSG00000147231	CXorf57	0.037577595247573	-0.547376844471356	0.449442551576226	0.653388122072599	0.855918222859556	Junction	DLPFC
chr19:56394442-56397880(+)	ENSG00000267454.5	ENSG00000267454	ZNF582-AS1	-0.0294704625383881	-0.066822350250485	-0.449410337995139	0.653411333387853	0.855940907559345	Junction	DLPFC
chr9:34660937-34661481(+)	ENSG00000137070.17	ENSG00000137070	IL11RA	-0.0289778665345106	0.367620184535222	-0.449368466390679	0.653441504241093	0.855965682589056	Junction	DLPFC
chr9:128498576-128499000(+)	ENSG00000136811.16	ENSG00000136811	ODF2	0.0263034031551497	1.27097010459308	0.449367729432918	0.653442035265831	0.855965682589056	Junction	DLPFC
chr6:30058191-30060740(-)	ENSG00000204623.9	ENSG00000204623	ZNRD1ASP	0.0333638751515639	-0.162173534720447	0.449350720370608	0.653454291421387	0.855974015844423	Junction	DLPFC
chr2:178432255-178436144(-)	ENSG00000180228.12	ENSG00000180228	PRKRA	0.0168733541262407	2.17201491627318	0.449308794460221	0.653484502216636	0.856005867911081	Junction	DLPFC
chr7:2569000-2571525(+)	ENSG00000106012.17	ENSG00000106012	IQCE	0.0291846996059196	0.160579221218672	0.449286701153287	0.653500422347824	0.856008423837226	Junction	DLPFC
chr7:886135-886568(+)	ENSG00000164828.17	ENSG00000164828	SUN1	-0.0165315930172947	1.76234883570049	-0.449283801761797	0.653502511620959	0.856008423837226	Junction	DLPFC
chr7:100211995-100213046(-)	ENSG00000239521.7	ENSG00000239521	GATS	-0.0271592024500914	1.39165013032004	-0.44928154495084	0.653504137858738	0.856008423837226	Junction	DLPFC
chr10:67992683-68014025(-)	ENSG00000148634.15	ENSG00000148634	HERC4	0.0117343850321836	3.34724079401922	0.449263923549068	0.653516835739984	0.856017334931231	Junction	DLPFC
chr17:58511512-58512389(-)	ENSG00000108389.9	ENSG00000108389	MTMR4	-0.014136543454614	2.44192477621305	-0.449236784457241	0.653536392211277	0.8560352295948	Junction	DLPFC
chr4:183269164-183271079(+)	ENSG00000151718.15	ENSG00000151718	WWC2	0.0312043907831188	0.0700343710906376	0.449204952382419	0.653559330757857	0.856055894787682	Junction	DLPFC
chrX:24716972-24717289(+)	ENSG00000101868.10	ENSG00000101868	POLA1	0.0280244712614161	0.542980418596819	0.449198529455635	0.653563959230077	0.856055894787682	Junction	DLPFC
chr13:91756421-91907936(+)	ENSG00000179399.14	ENSG00000179399	GPC5	-0.0293445303720752	1.21153067533616	-0.449170523849294	0.653584140711182	0.856069915724841	Junction	DLPFC
chr12:48775699-48775962(-)	ENSG00000174233.11	ENSG00000174233	ADCY6	0.0227413914948127	1.4921896486052	0.449156919170817	0.653593944645792	0.856069915724841	Junction	DLPFC
chr3:50571333-50571709(+)	ENSG00000114735.9	ENSG00000114735	HEMK1	-0.0297242717540343	0.578020232353631	-0.449156275223825	0.653594408694571	0.856069915724841	Junction	DLPFC
chr12:113284638-113284717(+)	ENSG00000186815.12	ENSG00000186815	TPCN1	0.0209760868660091	1.51841963208828	0.449150952302922	0.653598244566621	0.856069915724841	Junction	DLPFC
chr2:229860532-229879981(-)	ENSG00000153827.13	ENSG00000153827	TRIP12	0.0122659034229567	3.69477472745071	0.449129927252828	0.653613395999784	0.856076016532807	Junction	DLPFC
chr15:77052469-77052776(-)	ENSG00000140391.14	ENSG00000140391	TSPAN3	-0.0133987166241089	4.7761962708866	-0.449128127468499	0.653614692997981	0.856076016532807	Junction	DLPFC
chr8:47854215-47855221(-)	ENSG00000253729.7	ENSG00000253729	PRKDC	-0.012986226482801	2.7944256079121	-0.449104558601047	0.653631677784787	0.856087954385399	Junction	DLPFC
chr12:61678414-61682109(-)				0.0355190737765685	-0.348186677396336	0.449098076510586	0.653636349102549	0.856087954385399	Junction	DLPFC
chr17:45245109-45245252(+)	ENSG00000184922.13	ENSG00000184922	FMNL1	-0.0264390866721685	1.40706667227762	-0.449090937812982	0.653641493619945	0.856087954385399	Junction	DLPFC
chr19:43733734-43734388(-)	ENSG00000105771.13	ENSG00000105771	SMG9	-0.021469796154539	1.21325642564308	-0.449064642567744	0.653660443486143	0.856101987585205	Junction	DLPFC
chr3:193435745-193438474(-)	ENSG00000127249.14	ENSG00000127249	ATP13A4	-0.0349212973605017	0.928301175774088	-0.449059708658162	0.653663999170171	0.856101987585205	Junction	DLPFC
chr5:123385134-123386517(-)	ENSG00000168944.15	ENSG00000168944	CEP120	-0.0203120988510474	1.31294676504148	-0.449014411009211	0.653696643859908	0.856124300164696	Junction	DLPFC
chr19:1104930-1105185(+)	ENSG00000167468.16	ENSG00000167468	GPX4	-0.0355528596035397	-0.361007592939207	-0.449010053211224	0.653699784432455	0.856124300164696	Junction	DLPFC
chr1:1739705-1745723(-)	ENSG00000215790.6	ENSG00000215790	SLC35E2	0.0825277062673884	-1.49719066549768	0.449007348877405	0.653701733391556	0.856124300164696	Junction	DLPFC
chr1:244432596-244436824(-)	ENSG00000035687.9	ENSG00000035687	ADSS	0.0151975333478225	3.6127573909522	0.448999995872843	0.653707032566345	0.856124300164696	Junction	DLPFC
chr1:31661705-31662333(-)	ENSG00000084636.17	ENSG00000084636	COL16A1	0.02311092197736	2.60212687523407	0.448986579687694	0.653716701408752	0.856124300164696	Junction	DLPFC
chr3:101332863-101337508(-)	ENSG00000138468.15	ENSG00000138468	SENP7	0.0262782533267092	1.01362830397364	0.448983403321781	0.653718990576333	0.856124300164696	Junction	DLPFC
chr6:36507603-36515337(-)	ENSG00000112079.8	ENSG00000112079	STK38	-0.021464402031181	1.17185673483391	-0.448978804576555	0.653722304840869	0.856124300164696	Junction	DLPFC
chr1:160307246-160309100(-)	ENSG00000122218.14	ENSG00000122218	COPA	-0.0136438178547822	3.47042607175222	-0.448964035930333	0.653732948486322	0.856126229601602	Junction	DLPFC
chr1:154261110-154261591(+)	ENSG00000143569.18	ENSG00000143569	UBAP2L	-0.0148677310416883	2.23477008385953	-0.448955853884839	0.653738845251652	0.856126229601602	Junction	DLPFC
chr3:138572985-138591853(-)	ENSG00000114107.8	ENSG00000114107	CEP70	0.0421966572861971	-0.660086778988162	0.448941095797044	0.653749481397547	0.856126229601602	Junction	DLPFC
chr22:50506214-50506284(-)	ENSG00000100258.17	ENSG00000100258	LMF2	-0.0372488216433599	-0.744114234800952	-0.448937282430588	0.653752229700173	0.856126229601602	Junction	DLPFC
chr15:74890090-74890526(+)	ENSG00000178802.17	ENSG00000178802	MPI	0.0201963063339593	1.42773040040679	0.448928537142569	0.653758532468662	0.856126229601602	Junction	DLPFC
chr16:81354756-81356784(+)	ENSG00000261609.4	ENSG00000261609	GAN	0.0133081881687853	3.08189552991599	0.448927677756932	0.653759151833102	0.856126229601602	Junction	DLPFC
chr19:13137576-13138146(+)	ENSG00000160877.5	ENSG00000160877	NACC1	-0.0199755545694697	2.17228473454209	-0.448915779876366	0.653767726732386	0.85612704374166	Junction	DLPFC
chr1:151133518-151134400(-)	ENSG00000143434.15	ENSG00000143434	SEMA6C	-0.0390378244127373	-0.659586241458175	-0.448906352702092	0.653774521006147	0.85612704374166	Junction	DLPFC
chr6:152367383-152368971(-)	ENSG00000131018.22	ENSG00000131018	SYNE1	0.0162439613865	3.14906718419982	0.448897227371853	0.653781097764862	0.85612704374166	Junction	DLPFC
chr17:7593626-7593917(-)	ENSG00000129245.11	ENSG00000129245	FXR2	0.0129641609329345	2.91286569832668	0.448894094019563	0.653783356023826	0.85612704374166	Junction	DLPFC
chr9:27197600-27202819(+)	ENSG00000120156.20	ENSG00000120156	TEK	0.0261097820842348	0.929529907873459	0.448885428508618	0.653789601417863	0.856127501761083	Junction	DLPFC
chr10:119158063-119159727(-)	ENSG00000183605.16	ENSG00000183605	SFXN4	0.0254476691100126	1.17524649410734	0.448862571307052	0.653806075142669	0.856141353494455	Junction	DLPFC
chr15:23008882-23009944(-)	ENSG00000275835.4	ENSG00000275835	TUBGCP5	-0.0235755903455465	1.52640609815034	-0.448848433048145	0.653816265004452	0.856142984584654	Junction	DLPFC
chr15:64203190-64204440(-)	ENSG00000169118.17	ENSG00000169118	CSNK1G1	0.02039731079061	1.08218800723787	0.448844482605467	0.653819112217034	0.856142984584654	Junction	DLPFC
chr16:71658816-71663898(-)	ENSG00000040199.18	ENSG00000040199	PHLPP2	0.0182624780947402	2.13912798339979	0.448819832469744	0.653836878486237	0.856158528309802	Junction	DLPFC
chr8:144827610-144829042(+)	ENSG00000147789.15	ENSG00000147789	ZNF7	-0.0287941279652718	0.291093310575432	-0.448810688915025	0.653843468636132	0.856159437456851	Junction	DLPFC
chr16:30888946-30892585(-)	ENSG00000099385.11	ENSG00000099385	BCL7C	0.0215739501873641	1.67213779432593	0.448797117504012	0.653853250180897	0.856164525444263	Junction	DLPFC
chr7:78369214-78489760(-)	ENSG00000187391.19	ENSG00000187391	MAGI2	-0.0116550285857189	3.62414360285267	-0.448782234946069	0.653863976798652	0.856169011554587	Junction	DLPFC
chr10:114315766-114323170(-)	ENSG00000169129.14	ENSG00000169129	AFAP1L2	0.0358889537848581	-0.540540943405176	0.448762163145232	0.65387844368187	0.856169011554587	Junction	DLPFC
chrX:33020201-33339258(-)	ENSG00000198947.15	ENSG00000198947	DMD	0.0228060145504218	1.8021257808129	0.448760137197398	0.653879903904429	0.856169011554587	Junction	DLPFC
chr2:61319328-61325374(-)	ENSG00000115464.14	ENSG00000115464	USP34	0.0148008304934944	3.30206966546544	0.448759643315927	0.653880259874736	0.856169011554587	Junction	DLPFC
chr21:33624761-33631485(-)	ENSG00000205758.11	ENSG00000205758	CRYZL1	0.0213364002520673	2.06597774079251	0.44874049405493	0.653894061968645	0.856173278107083	Junction	DLPFC
chr9:71732521-71734805(-)	ENSG00000135048.13	ENSG00000135048	TMEM2	0.0205013154325277	1.77570339440205	0.448735102685219	0.653897947894149	0.856173278107083	Junction	DLPFC
chr3:9840806-9841982(-)	ENSG00000156990.14	ENSG00000156990	RPUSD3	0.0247498402865753	1.04218263907324	0.448722689521415	0.65390689493832	0.856173278107083	Junction	DLPFC
chr16:30768737-30768837(+)	ENSG00000103549.21	ENSG00000103549	RNF40	0.014679883151214	2.2048439025852	0.448722402067569	0.653907102127208	0.856173278107083	Junction	DLPFC
chr12:101300062-101302447(+)	ENSG00000120800.4	ENSG00000120800	UTP20	0.0380551318716323	-0.493618883058831	0.448650668116369	0.653958806838992	0.856233255879301	Junction	DLPFC
chr4:186611776-186613108(-)	ENSG00000083857.13	ENSG00000083857	FAT1	-0.0294780759827533	1.01545297838431	-0.448632956037613	0.65397157368551	0.856242251385517	Junction	DLPFC
chr12:101079276-101083677(+)	ENSG00000151572.16	ENSG00000151572	ANO4	-0.028205508795994	1.73105060516504	-0.448579918529203	0.654009803670207	0.856284585209451	Junction	DLPFC
chr6:165435378-165448927(-)	ENSG00000112541.13	ENSG00000112541	PDE10A	0.0263703819143628	0.36077190942006	0.448562834320901	0.654022118338396	0.856292988066141	Junction	DLPFC
chr5:137814598-137858427(-)	ENSG00000250159.6	ENSG00000250159	RP11-381K20.2	-0.0312744545702894	0.359126955323938	-0.448543079444707	0.654036358199893	0.85629937303288	Junction	DLPFC
chr1:16566460-16567178(-)	ENSG00000219481.10	ENSG00000219481	NBPF1	0.0327972682614784	2.42729268487181	0.448539707660081	0.654038788688204	0.85629937303288	Junction	DLPFC
chr2:17760105-17761395(+)	ENSG00000178295.14	ENSG00000178295	GEN1	0.0411323631049762	-0.892320493933261	0.448507181827805	0.654062234519354	0.856322009327191	Junction	DLPFC
chr11:10802186-10802293(-)	ENSG00000110321.15	ENSG00000110321	EIF4G2	0.123833562443494	-2.80707643044542	0.448475662460188	0.654084955180355	0.856322009327191	Junction	DLPFC
chr5:72186755-72193865(+)	ENSG00000131711.14	ENSG00000131711	MAP1B	0.0151333012984085	7.03743633048681	0.448472723985361	0.654087073389333	0.856322009327191	Junction	DLPFC
chr2:177216189-177216502(+)	ENSG00000170144.19	ENSG00000170144	HNRNPA3	0.0127776562804003	3.99229995051014	0.448470087581954	0.654088973851542	0.856322009327191	Junction	DLPFC
chr2:200887686-200889243(-)	ENSG00000240344.8	ENSG00000240344	PPIL3	0.0401455257663819	-0.427435991661486	0.448469097122724	0.654089687828722	0.856322009327191	Junction	DLPFC
chr17:82036064-82036190(-)	ENSG00000169738.7	ENSG00000169738	DCXR	-0.0155923928975707	3.06193559230316	-0.448466638673591	0.654091460014682	0.856322009327191	Junction	DLPFC
chr3:52561969-52563282(-)	ENSG00000163939.18	ENSG00000163939	PBRM1	0.0166751559729805	1.66991983573793	0.448457620670767	0.65409796070611	0.856322799704087	Junction	DLPFC
chr4:78872799-78878733(+)	ENSG00000138756.17	ENSG00000138756	BMP2K	0.0172349013983764	1.86734721907346	0.448409055388181	0.65413296978826	0.856356967610331	Junction	DLPFC
chr4:151014862-151015201(-)	ENSG00000198589.10	ENSG00000198589	LRBA	0.0333558488777505	-0.248155676551955	0.448405054252659	0.654135854106634	0.856356967610331	Junction	DLPFC
chr9:26935207-26946896(-)	ENSG00000137055.14	ENSG00000137055	PLAA	0.0250214030572938	1.10507199177762	0.448374458414957	0.654157910051102	0.856364640463528	Junction	DLPFC
chr2:235709238-235717556(+)	ENSG00000157985.18	ENSG00000157985	AGAP1	-0.0150150060059771	3.15521290561465	-0.448359958412076	0.654168362927146	0.856364640463528	Junction	DLPFC
chr5:179589648-179591624(+)	ENSG00000176783.14	ENSG00000176783	RUFY1	0.0169197430288526	2.03764096753329	0.448350690133131	0.6541750443526	0.856364640463528	Junction	DLPFC
chr19:4658085-4659930(-)	ENSG00000074842.7	ENSG00000074842	MYDGF	-0.017480000494458	2.13001157586333	-0.448348499613308	0.654176623484246	0.856364640463528	Junction	DLPFC
chr10:12825648-12828768(+)	ENSG00000183049.12	ENSG00000183049	CAMK1D	0.0329819169257669	0.424855687648356	0.448342268086423	0.654181115760382	0.856364640463528	Junction	DLPFC
chr3:111714129-111720722(+)	ENSG00000240891.7	ENSG00000240891	PLCXD2	0.0313941098714168	0.796024518778456	0.448330669279842	0.654189477314735	0.856364640463528	Junction	DLPFC
chr16:57641709-57650252(+)	ENSG00000205336.11	ENSG00000205336	ADGRG1	0.0252443624565751	1.8347466018933	0.448329825525465	0.654190085577124	0.856364640463528	Junction	DLPFC
chr19:579657-580378(+)	ENSG00000172270.18	ENSG00000172270	BSG	-0.0130447938728169	5.15696750856519	-0.448324337058781	0.65419404221747	0.856364640463528	Junction	DLPFC
chr5:178946486-178946896(+)	ENSG00000178187.7	ENSG00000178187	ZNF454	0.0300240481678657	-0.0765678497932859	0.448315977622107	0.654200068561295	0.856364640463528	Junction	DLPFC
chr2:227332589-227340291(+)	ENSG00000168958.19	ENSG00000168958	MFF	-0.0099389076131125	4.17614391041561	-0.448306587297514	0.654206838102414	0.856364640463528	Junction	DLPFC
chr3:4420147-4449265(-)	ENSG00000144455.13	ENSG00000144455	SUMF1	0.0230109117667309	0.673282216585355	0.448302569774421	0.654209734367545	0.856364640463528	Junction	DLPFC
chr1:181579225-181580594(+)	ENSG00000198216.10	ENSG00000198216	CACNA1E	0.0226530405052119	2.73885196335529	0.448297331593607	0.654213510622626	0.856364640463528	Junction	DLPFC
chr14:77443153-77444248(-)	ENSG00000151445.15	ENSG00000151445	VIPAS39	-0.0256590427980722	0.675088493088327	-0.448290577874564	0.654218379456952	0.856364640463528	Junction	DLPFC
chr5:38881765-38883826(+)	ENSG00000145623.12	ENSG00000145623	OSMR	-0.0578072734562205	-0.606439070652789	-0.448266668717253	0.654235615964274	0.85637933961722	Junction	DLPFC
chr6:24865451-24869093(-)	ENSG00000111913.16	ENSG00000111913	FAM65B	0.0263013971333755	1.54904716121879	0.448258640649092	0.654241403573038	0.85637933961722	Junction	DLPFC
chr12:112306235-112308752(-)	ENSG00000173064.11	ENSG00000173064	HECTD4	0.0128026867521564	3.67516594754747	0.448241563187111	0.654253715155857	0.856387735536129	Junction	DLPFC
chr1:205159680-205160113(-)	ENSG00000133059.16	ENSG00000133059	DSTYK	0.0195199114524342	1.38806489263105	0.448222720801901	0.654267299226957	0.856396132200026	Junction	DLPFC
chr19:10091631-10092069(+)	ENSG00000130813.17	ENSG00000130813	C19orf66	0.0200568070365112	2.00795968002551	0.448216164404557	0.654272025968016	0.856396132200026	Junction	DLPFC
chr9:132311857-132326323(-)	ENSG00000107290.13	ENSG00000107290	SETX	-0.0123179620987477	2.88174292266278	-0.448208124313072	0.654277822376185	0.856396132200026	Junction	DLPFC
chr22:39679869-39680929(+)	ENSG00000100346.17	ENSG00000100346	CACNA1I	0.0398124121201843	0.783225353747066	0.448183626522862	0.654295483895254	0.856404087627842	Junction	DLPFC
chr7:98203707-98203943(+)	ENSG00000164715.5	ENSG00000164715	LMTK2	0.0227651402480716	2.54108222187589	0.44818151759635	0.654297004320895	0.856404087627842	Junction	DLPFC
chr6:41781521-41783461(+)	ENSG00000124593.14	ENSG00000124593	PRICKLE4	0.0377758033537282	-0.582651802080476	0.448173832833066	0.654302544645216	0.856404087627842	Junction	DLPFC
chr3:48682157-48682347(-)	ENSG00000213672.7	ENSG00000213672	NCKIPSD	0.0269740234256511	1.28081929458663	0.448166417459951	0.654307890771028	0.856404087627842	Junction	DLPFC
chr13:48477405-48479997(+)	ENSG00000139687.13	ENSG00000139687	RB1	0.0158423182185682	2.67521179514664	0.448158792667266	0.654313387896802	0.856404087627842	Junction	DLPFC
chr9:129049964-129059153(+)	ENSG00000148343.18	ENSG00000148343	FAM73B	0.0248911666891116	0.944818063700092	0.448142164965149	0.654325375772605	0.856405400196545	Junction	DLPFC
chr16:70333160-70333520(+)	ENSG00000157349.16	ENSG00000157349	DDX19B	-0.0215034286725743	1.62728033833321	-0.448141041410889	0.65432618581133	0.856405400196545	Junction	DLPFC
chr21:33509921-33511251(-)	ENSG00000159131.16	ENSG00000159131	GART	0.0243934076682442	1.1791541344681	0.448116335811955	0.654343997686248	0.856408918843322	Junction	DLPFC
chr12:124912200-124913339(-)				-0.164171122971697	-1.92989996414068	-0.448115116702763	0.654344876626561	0.856408918843322	Junction	DLPFC
chr20:49249712-49251526(-)	ENSG00000124201.14	ENSG00000124201	ZNFX1	-0.0196859711754093	1.37543096998401	-0.448112772280971	0.654346566884076	0.856408918843322	Junction	DLPFC
chr3:184324348-184324877(+)	ENSG00000114867.20	ENSG00000114867	EIF4G1	0.0145942889101886	4.03535859564646	0.448096261085954	0.654358471008886	0.856416701766974	Junction	DLPFC
chr1:149390923-149430933(+)	ENSG00000271383.6	ENSG00000271383	NBPF19	-0.0383041745143003	0.120764413570911	-0.448088164126854	0.65436430872955	0.856416701766974	Junction	DLPFC
chr15:34391266-34391352(-)	ENSG00000175265.17	ENSG00000175265	GOLGA8A	0.0587587867751705	-0.161113536049589	0.448075458449549	0.654373469272479	0.856420794506271	Junction	DLPFC
chr1:18877256-18877415(-)	ENSG00000255275.3	ENSG00000255275	RP13-279N23.2	-0.0280373128935815	1.3586519152958	-0.448051864243005	0.654390480369049	0.856420794506271	Junction	DLPFC
chr11:6631408-6631615(-)	ENSG00000166341.7	ENSG00000166341	DCHS1	-0.0360208292061879	-0.0874361390982037	-0.448051142449347	0.654391000775134	0.856420794506271	Junction	DLPFC
chr11:107330020-107334880(-)	ENSG00000152404.15	ENSG00000152404	CWF19L2	-0.018074863166652	1.54060228139853	-0.448051106820481	0.654391026463198	0.856420794506271	Junction	DLPFC
chr1:23854561-23859797(-)	ENSG00000179163.11	ENSG00000179163	FUCA1	-0.0269542933602099	0.742881976460524	-0.448032397011385	0.654404516109489	0.856423100501052	Junction	DLPFC
chr18:34827677-34829399(+)	ENSG00000134769.21	ENSG00000134769	DTNA	-0.0266784285435854	1.8205776445297	-0.448031184980201	0.654405389979715	0.856423100501052	Junction	DLPFC
chr8:109339391-109340488(+)	ENSG00000120533.12	ENSG00000120533	ENY2	0.0124406217030054	3.4577123132443	0.448021810298528	0.654412149108334	0.856423100501052	Junction	DLPFC
chr9:133351072-133351261(+)	ENSG00000148303.16	ENSG00000148303	RPL7A	-0.0129950869279418	6.1347055641563	-0.448015943433647	0.654416379121832	0.856423100501052	Junction	DLPFC
chr3:122923753-122926391(-)	ENSG00000082684.14	ENSG00000082684	SEMA5B	0.0336758827067393	0.0059476175570107	0.447968026882736	0.654450927404207	0.856457419793163	Junction	DLPFC
chr16:67945554-67945763(-)	ENSG00000124067.16	ENSG00000124067	SLC12A4	0.0336882227460095	0.122510251438049	0.447956175118052	0.654459472752301	0.856457419793163	Junction	DLPFC
chr3:25615289-25615430(-)	ENSG00000077097.14	ENSG00000077097	TOP2B	0.0134107960470248	4.17170639623605	0.447951454227737	0.654462876616807	0.856457419793163	Junction	DLPFC
chr4:36160642-36161464(-)	ENSG00000047365.11	ENSG00000047365	ARAP2	-0.0177575236601353	3.8429591700842	-0.447946851864293	0.654466195027808	0.856457419793163	Junction	DLPFC
chr3:105776543-105853413(-)	ENSG00000114423.18	ENSG00000114423	CBLB	-0.027391542018328	0.464629132727915	-0.447917740991397	0.654487184802544	0.856477169373928	Junction	DLPFC
chr6:57317702-57318436(+)	ENSG00000146143.17	ENSG00000146143	PRIM2	-0.0313863130264346	-0.260624653364738	-0.447897569395116	0.65450172926321	0.856488484186682	Junction	DLPFC
chr5:134552210-134559829(+)	ENSG00000043143.20	ENSG00000043143	JADE2	0.0167033575999917	2.14948836536373	0.447832543665755	0.654548616095327	0.856535657551091	Junction	DLPFC
chr1:1388066-1390229(-)	ENSG00000221978.11	ENSG00000221978	CCNL2	-0.0186123904236753	2.42744710236817	-0.447831214440317	0.654549574548215	0.856535657551091	Junction	DLPFC
chr1:35931446-35945691(+)	ENSG00000126070.19	ENSG00000126070	AGO3	-0.0277783619977937	0.28131426142778	-0.44781253024494	0.654563047057045	0.856542696745772	Junction	DLPFC
chr14:21213118-21230318(-)	ENSG00000092199.17	ENSG00000092199	HNRNPC	-0.0101874371203897	5.32064062754259	-0.447800844322464	0.654571473417591	0.856542696745772	Junction	DLPFC
chr1:209841056-209842264(+)	ENSG00000117597.17	ENSG00000117597	DIEXF	-0.0248119420745693	1.53504081797087	-0.447791279219711	0.654578370552926	0.856542696745772	Junction	DLPFC
chr13:49186103-49187121(+)	ENSG00000102531.16	ENSG00000102531	FNDC3A	-0.0118404610050291	3.03986719206908	-0.447791033520451	0.654578547720367	0.856542696745772	Junction	DLPFC
chr19:1453338-1453430(+)	ENSG00000115266.11	ENSG00000115266	APC2	-0.0179282016705432	2.68301938108936	-0.447782023243057	0.65458504481403	0.856543480041672	Junction	DLPFC
chr10:12824553-12825572(+)	ENSG00000183049.12	ENSG00000183049	CAMK1D	0.0198910385301899	3.8226554736731	0.447768450256481	0.654594832016811	0.856545966995957	Junction	DLPFC
chr16:80604547-80608091(-)	ENSG00000166446.14	ENSG00000166446	CDYL2	0.0264346291805118	0.880346998648648	0.447760984381436	0.654600215531894	0.856545966995957	Junction	DLPFC
chr5:168495437-168497227(+)	ENSG00000113643.8	ENSG00000113643	RARS	0.0150897521807801	2.39605279898427	0.447754847270742	0.654604640911188	0.856545966995957	Junction	DLPFC
chr14:103757752-103778744(-)	ENSG00000088808.16	ENSG00000088808	PPP1R13B	0.0204500771577557	1.25060744907797	0.447740925256099	0.654614679914183	0.856551384758	Junction	DLPFC
chrX:53561925-53562110(-)	ENSG00000086758.15	ENSG00000086758	HUWE1	-0.012617216960694	4.09060183695172	-0.447728665735011	0.654623520164325	0.856555233890271	Junction	DLPFC
chr11:103204965-103209875(+)	ENSG00000187240.13	ENSG00000187240	DYNC2H1	0.0181554410993933	1.69340611965641	0.447717112597952	0.654631851090669	0.856558416524274	Junction	DLPFC
chr11:992686-993283(+)	ENSG00000183020.13	ENSG00000183020	AP2A2	0.017088860902021	3.31861685162253	0.447686550678568	0.654653889391076	0.856560549314205	Junction	DLPFC
chr13:49248120-49248870(+)	ENSG00000102543.14	ENSG00000102543	CDADC1	-0.0216231440389654	0.460320102675144	-0.447670784009258	0.654665258906254	0.856560549314205	Junction	DLPFC
chr3:195156582-195226708(-)	ENSG00000173950.15	ENSG00000173950	XXYLT1	0.0291447439882264	0.018129404913856	0.447669431985619	0.654666233868817	0.856560549314205	Junction	DLPFC
chr8:133466091-133475718(-)	ENSG00000008513.14	ENSG00000008513	ST3GAL1	0.02672670314311	0.613761794789883	0.447663014463671	0.654670861638902	0.856560549314205	Junction	DLPFC
chr16:30231636-30231747(-)	ENSG00000198064.13	ENSG00000198064	RP11-347C12.1	-0.13407836835964	-2.68536981311545	-0.44765819250242	0.654674338835315	0.856560549314205	Junction	DLPFC
chrX:53985228-53985815(-)	ENSG00000172943.19	ENSG00000172943	PHF8	-0.0419488725707196	-0.87069116888062	-0.447647400318618	0.654682121285712	0.856560549314205	Junction	DLPFC
chr11:118755504-118756259(-)	ENSG00000110367.11	ENSG00000110367	DDX6	-0.0107478346138227	4.96168549242818	-0.447644741535507	0.654684038590912	0.856560549314205	Junction	DLPFC
chr14:49825956-49828290(-)	ENSG00000165525.17	ENSG00000165525	NEMF	-0.013399616520985	4.06151834678349	-0.447643448339349	0.654684971143065	0.856560549314205	Junction	DLPFC
chr10:72475298-72477173(-)	ENSG00000107745.17	ENSG00000107745	MICU1	-0.0151039404617577	3.33478338146955	-0.447634710340718	0.654691272319979	0.856560549314205	Junction	DLPFC
chr5:119239081-119240418(+)	ENSG00000172869.14	ENSG00000172869	DMXL1	-0.0150215954083836	2.81246800826865	-0.447633053403867	0.654692467179011	0.856560549314205	Junction	DLPFC
chr2:71569935-71570228(+)	ENSG00000135636.13	ENSG00000135636	DYSF	0.0407451251725307	-0.951159239308736	0.447607936462849	0.654710579748624	0.856569290537803	Junction	DLPFC
chr1:50584812-50596120(-)	ENSG00000185104.19	ENSG00000185104	FAF1	0.012085168896357	3.27429160603267	0.447607429036403	0.654710945670957	0.856569290537803	Junction	DLPFC
chr15:56666536-56666799(-)	ENSG00000137871.19	ENSG00000137871	ZNF280D	-0.056601833720646	-1.11705926017317	-0.447578096527954	0.654732098474187	0.856584174233042	Junction	DLPFC
chr1:153940257-153940430(-)	ENSG00000198837.9	ENSG00000198837	DENND4B	-0.0195405859244308	2.04576670983088	-0.447568817585145	0.654738789935697	0.856584174233042	Junction	DLPFC
chr6:157645840-157647258(+)	ENSG00000175048.16	ENSG00000175048	ZDHHC14	-0.0170856250463295	1.92660746281888	-0.447565280186152	0.654741340919978	0.856584174233042	Junction	DLPFC
chr2:151441968-151443258(+)	ENSG00000080345.17	ENSG00000080345	RIF1	0.0309909159011114	0.0299636467991546	0.447549369572588	0.654752814859509	0.856584174233042	Junction	DLPFC
chr9:123070425-123073551(+)	ENSG00000011454.16	ENSG00000011454	RABGAP1	0.0147860804863873	2.76527612466091	0.447542935822543	0.654757454581832	0.856584174233042	Junction	DLPFC
chr2:25244339-25244539(-)	ENSG00000119772.16	ENSG00000119772	DNMT3A	-0.0271146092133896	0.38340602079368	-0.447542575381262	0.654757714515773	0.856584174233042	Junction	DLPFC
chr1:230262666-230262921(+)	ENSG00000143641.9	ENSG00000143641	GALNT2	-0.0164278992011456	1.81287078097424	-0.447497650306621	0.6547901127757	0.856597284993111	Junction	DLPFC
chr5:80778837-80787564(+)	ENSG00000113318.9	ENSG00000113318	MSH3	-0.0141390324546672	2.45343796895488	-0.447492178164836	0.654794059121412	0.856597284993111	Junction	DLPFC
chr6:158144421-158146781(-)	ENSG00000122335.13	ENSG00000122335	SERAC1	0.0290163064535437	0.387984049643007	0.447482838279312	0.654800794791112	0.856597284993111	Junction	DLPFC
chr8:93682659-93683353(-)	ENSG00000246662.6	ENSG00000246662	LINC00535	-0.032362784234304	-0.348977923013023	-0.44747238473309	0.654808333635875	0.856597284993111	Junction	DLPFC
chr21:40052108-40055724(-)	ENSG00000171587.14	ENSG00000171587	DSCAM	0.027849452961565	0.405467609893173	0.44747068953431	0.654809556175575	0.856597284993111	Junction	DLPFC
chr12:51453700-51457350(+)	ENSG00000050438.16	ENSG00000050438	SLC4A8	0.0153522102032194	2.87485998427979	0.447461054337082	0.654816504883418	0.856597284993111	Junction	DLPFC
chr13:114272482-114272563(+)	ENSG00000130177.14	ENSG00000130177	CDC16	0.0201414363181875	1.64473432856525	0.447457055516174	0.654819388760363	0.856597284993111	Junction	DLPFC
chr12:113394017-113397164(-)	ENSG00000135094.10	ENSG00000135094	SDS	-0.0444449215763566	0.0059729294063321	-0.447455818561238	0.654820280830824	0.856597284993111	Junction	DLPFC
chr19:45287665-45294348(+)	ENSG00000007047.14	ENSG00000007047	MARK4	0.0295545366617529	1.32403281342466	0.447455062759922	0.654820825901878	0.856597284993111	Junction	DLPFC
chr6:41940586-41941451(-)	ENSG00000112576.12	ENSG00000112576	CCND3	0.0219346463018243	1.25523511385055	0.447431014543984	0.65483816916262	0.856605675106725	Junction	DLPFC
chr15:44521407-44524108(+)	ENSG00000137770.13	ENSG00000137770	CTDSPL2	-0.0155779357594456	1.78133592349485	-0.447421840792132	0.654844785202493	0.856605675106725	Junction	DLPFC
chr3:11839315-11844028(-)	ENSG00000144559.10	ENSG00000144559	TAMM41	-0.0241507155533859	0.5696893227548	-0.447421631096605	0.654844936433626	0.856605675106725	Junction	DLPFC
chr11:68173914-68175017(-)	ENSG00000110066.14	ENSG00000110066	KMT5B	-0.0148316053882475	2.71253968103412	-0.447407431742385	0.654855176954231	0.856611354324142	Junction	DLPFC
chr2:96619545-96619671(-)	ENSG00000114982.17	ENSG00000114982	KANSL3	-0.0246161172294369	0.847344129150874	-0.447395008805319	0.654864136382976	0.856615357667277	Junction	DLPFC
chr1:244845345-244846603(-)	ENSG00000153187.17	ENSG00000153187	HNRNPU	0.0246193945951625	2.23077349187712	0.447383593100518	0.654872369439284	0.856618410792839	Junction	DLPFC
chr16:29907109-29910977(-)	ENSG00000174943.9	ENSG00000174943	KCTD13	-0.0212379711774667	1.04644581954744	-0.447324906863224	0.654914694875883	0.856653607918912	Junction	DLPFC
chrX:55755933-55757215(+)	ENSG00000083750.12	ENSG00000083750	RRAGB	-0.0195893899661676	1.48120548981219	-0.447318866057023	0.654919051663466	0.856653607918912	Junction	DLPFC
chr7:120788898-120806548(-)	ENSG00000106025.8	ENSG00000106025	TSPAN12	-0.0407866474459013	-0.84714291370476	-0.447307675562534	0.654927122572237	0.856653607918912	Junction	DLPFC
chr12:19512466-19514670(+)	ENSG00000139154.14	ENSG00000139154	AEBP2	-0.0120201981492333	3.14682244395833	-0.447295905117254	0.654935611802011	0.856653607918912	Junction	DLPFC
chr6:42573994-42592150(+)	ENSG00000024048.10	ENSG00000024048	UBR2	0.0139236443057068	2.59114484481453	0.447292505519995	0.654938063710984	0.856653607918912	Junction	DLPFC
chr12:66129114-66130704(-)	ENSG00000139233.6	ENSG00000139233	LLPH	0.0169182971486478	2.1292556986215	0.447284638449464	0.654943737732957	0.856653607918912	Junction	DLPFC
chr7:128338802-128339226(-)	ENSG00000106344.8	ENSG00000106344	RBM28	-0.0201006711560773	1.44743281423017	-0.447275517183155	0.654950316352321	0.856653607918912	Junction	DLPFC
chr2:27480150-27481045(-)	ENSG00000138002.14	ENSG00000138002	IFT172	0.0147202180888969	2.16136857230582	0.44727276871256	0.654952298663699	0.856653607918912	Junction	DLPFC
chr11:93706898-93721311(+)	ENSG00000166004.14	ENSG00000166004	CEP295	0.0265610604338423	0.656381843472611	0.447261704475244	0.654960278676824	0.856653607918912	Junction	DLPFC
chr2:33275091-33275800(+)	ENSG00000049323.15	ENSG00000049323	LTBP1	-0.031863604511436	0.208051985472842	-0.447248041069997	0.654970133378453	0.856653607918912	Junction	DLPFC
chr9:97480939-97482848(+)	ENSG00000196116.7	ENSG00000196116	TDRD7	-0.0165889008694495	1.77355400081212	-0.447245056901541	0.654972285711561	0.856653607918912	Junction	DLPFC
chr13:41358963-41362030(+)	ENSG00000172766.18	ENSG00000172766	NAA16	-0.0283609578600953	0.973371202769129	-0.447243089724294	0.654973704540785	0.856653607918912	Junction	DLPFC
chr11:9713640-9724657(+)	ENSG00000133789.14	ENSG00000133789	SWAP70	0.0217243612860153	1.50348407583317	0.44723995235506	0.654975967375136	0.856653607918912	Junction	DLPFC
chr9:26919530-26920226(-)	ENSG00000137055.14	ENSG00000137055	PLAA	0.0232171098859223	1.94081654187175	0.447222391856498	0.65498863298149	0.856662457666301	Junction	DLPFC
chr9:8319967-8331581(-)	ENSG00000153707.16	ENSG00000153707	PTPRD	-0.0189050439373706	3.49808880140608	-0.447174752705617	0.655022993483651	0.856699681846498	Junction	DLPFC
chr17:60266092-60269449(-)	ENSG00000170832.12	ENSG00000170832	USP32	-0.0148309977429944	3.25979710213251	-0.447161459805988	0.655032581331772	0.856701028980719	Junction	DLPFC
chr17:21298480-21298877(+)	ENSG00000034152.18	ENSG00000034152	MAP2K3	0.0482385797641344	-0.995324917420594	0.447154628326934	0.655037508735185	0.856701028980719	Junction	DLPFC
chr1:23397956-23408663(-)	ENSG00000204219.9	ENSG00000204219	TCEA3	0.0337274834185402	0.43644953503173	0.447148786665986	0.6550417222154	0.856701028980719	Junction	DLPFC
chr17:6081086-6087989(+)	ENSG00000179314.13	ENSG00000179314	WSCD1	-0.0380111174099243	-0.309542425156291	-0.447116435934697	0.65506505638936	0.85672383073973	Junction	DLPFC
chr11:120952965-120956779(+)	ENSG00000149403.11	ENSG00000149403	GRIK4	0.0347133414392599	-0.0651614602223491	0.447105692159854	0.655072805813311	0.856726249827748	Junction	DLPFC
chr15:61918258-61919288(-)	ENSG00000129003.15	ENSG00000129003	VPS13C	-0.0162435772781258	2.25742096130459	-0.447094641358025	0.655080776733015	0.85672659192807	Junction	DLPFC
chr4:73154114-73155630(-)	ENSG00000132466.17	ENSG00000132466	ANKRD17	0.0139632262584815	3.35244663811379	0.447088970820052	0.655084866895239	0.85672659192807	Junction	DLPFC
chr7:130120904-130122053(+)	ENSG00000128607.13	ENSG00000128607	KLHDC10	0.0121348980556893	2.91183070010022	0.447076475635545	0.655093879715524	0.856730663193441	Junction	DLPFC
chr17:73338941-73348598(-)	ENSG00000069188.16	ENSG00000069188	SDK2	0.0413698967223827	-0.904678269659168	0.447067522619524	0.655100337588324	0.856731393059591	Junction	DLPFC
chr4:143572582-143645084(+)	ENSG00000236296.7	ENSG00000236296	GUSBP5	0.0353661222670281	-0.349476991499584	0.447013840870315	0.655139059151187	0.856751207424368	Junction	DLPFC
chr4:15644709-15655203(-)	ENSG00000118564.14	ENSG00000118564	FBXL5	0.0128862046010638	3.35152650577635	0.447010717432597	0.655141312168848	0.856751207424368	Junction	DLPFC
chr1:156738765-156741052(-)	ENSG00000143314.12	ENSG00000143314	MRPL24	-0.0252645880312295	1.29482982347287	-0.447010435579631	0.655141515476949	0.856751207424368	Junction	DLPFC
chr12:57229812-57230802(+)	ENSG00000182199.10	ENSG00000182199	SHMT2	-0.0256130617095147	1.45126456397412	-0.447008568576615	0.655142862196937	0.856751207424368	Junction	DLPFC
chr19:24087338-24105939(+)	ENSG00000213096.10	ENSG00000213096	ZNF254	-0.0601881349035104	-0.470985230342379	-0.447005621139386	0.65514498826576	0.856751207424368	Junction	DLPFC
chr3:14159831-14164812(-)	ENSG00000154767.14	ENSG00000154767	XPC	-0.0269528965973683	0.348753960933171	-0.446978009699499	0.655164905305145	0.856769537831683	Junction	DLPFC
chr19:10679928-10680345(+)	ENSG00000129351.17	ENSG00000129351	ILF3	-0.0132853548690424	2.68855155602035	-0.446943722872811	0.655189637863411	0.856791376735638	Junction	DLPFC
chr20:62914407-62926438(-)	ENSG00000101191.16	ENSG00000101191	DIDO1	0.129767347888173	-3.25361647804163	0.446933542636065	0.655196981377831	0.856791376735638	Junction	DLPFC
chr7:158686242-158687347(-)	ENSG00000146918.19	ENSG00000146918	NCAPG2	0.0296427671924341	0.178683775456936	0.446928293500587	0.655200767855125	0.856791376735638	Junction	DLPFC
chr3:197051669-197059888(-)	ENSG00000075711.20	ENSG00000075711	DLG1	-0.013491585745855	4.31079699487645	-0.4469150987169	0.655210285985381	0.856791376735638	Junction	DLPFC
chr4:98478811-98482004(-)	ENSG00000168785.7	ENSG00000168785	TSPAN5	0.0139924009429698	3.40234214757712	0.446913961489187	0.655211106333521	0.856791376735638	Junction	DLPFC
chr2:97805704-97809687(-)	ENSG00000075568.16	ENSG00000075568	TMEM131	-0.0179522975460256	1.55539908289887	-0.446830072055898	0.655271621787172	0.856862794112583	Junction	DLPFC
chr17:16065020-16065484(-)	ENSG00000141027.20	ENSG00000141027	NCOR1	-0.0134826826792369	3.11604998441187	-0.446819982543106	0.655278900228203	0.856864595705921	Junction	DLPFC
chr11:64036160-64103193(+)	ENSG00000256824.1	ENSG00000256824	RP11-21A7A.2	0.0363407852727997	-0.466522603196001	0.446786197232773	0.65530327274349	0.856874414264373	Junction	DLPFC
chr17:41731560-41731637(-)	ENSG00000173805.15	ENSG00000173805	HAP1	0.0431194602137291	-0.714651091310719	0.446785723988151	0.655303614141872	0.856874414264373	Junction	DLPFC
chr5:865582-870472(-)	ENSG00000028310.17	ENSG00000028310	BRD9	-0.0150328565827435	1.94503590399989	-0.446778776594118	0.655308625996012	0.856874414264373	Junction	DLPFC
chr11:6395963-6396099(-)	ENSG00000166313.18	ENSG00000166313	APBB1	0.0130625399215324	5.10645182293577	0.446776855391218	0.655310011955665	0.856874414264373	Junction	DLPFC
chr1:36869802-36872187(-)	ENSG00000163873.9	ENSG00000163873	GRIK3	0.0220476973693211	1.36867723538722	0.446744418714189	0.655333412020008	0.856880421376949	Junction	DLPFC
chr9:34557693-34557866(-)	ENSG00000122756.14	ENSG00000122756	CNTFR	-0.024810422990672	1.80146429086964	-0.44674330444912	0.655334215865302	0.856880421376949	Junction	DLPFC
chr8:144545811-144547126(-)	ENSG00000147799.11	ENSG00000147799	ARHGAP39	-0.0306668058764997	0.57990086972529	-0.446741095973205	0.655335809089697	0.856880421376949	Junction	DLPFC
chr15:101702386-101703858(-)	ENSG00000185418.15	ENSG00000185418	TARSL2	0.0184120353497231	3.03536990868659	0.446737768956183	0.655338209247749	0.856880421376949	Junction	DLPFC
chr6:89761749-89762318(-)	ENSG00000112159.11	ENSG00000112159	MDN1	-0.0136684441138479	2.83245577087613	-0.446722401708314	0.655349295448342	0.856887201415772	Junction	DLPFC
chr5:64783980-64785480(+)	ENSG00000153015.15	ENSG00000153015	CWC27	0.0135384418484906	2.50991242253807	0.446702239199999	0.655363841149137	0.856893712875385	Junction	DLPFC
chr3:129569958-129570785(-)	ENSG00000004399.12	ENSG00000004399	PLXND1	-0.0270911371151493	1.68690942646671	-0.446699139670268	0.655366077233366	0.856893712875385	Junction	DLPFC
chr17:8263266-8263574(+)	ENSG00000178921.13	ENSG00000178921	PFAS	-0.0265102067925622	0.555843109422178	-0.446672948399677	0.65538497244528	0.856901313862934	Junction	DLPFC
chr8:37830015-37830709(+)	ENSG00000020181.17	ENSG00000020181	ADGRA2	-0.04612327359812	-0.779587009975661	-0.446668705257934	0.65538803360294	0.856901313862934	Junction	DLPFC
chr1:176934341-176936265(-)	ENSG00000152092.15	ENSG00000152092	ASTN1	0.0166480217396358	3.03669048188307	0.446666543111832	0.655389593456462	0.856901313862934	Junction	DLPFC
chr10:119037310-119038237(-)	ENSG00000107581.12	ENSG00000107581	EIF3A	0.0130791874321187	4.07460785916254	0.446650770718277	0.655400972300097	0.856908475965518	Junction	DLPFC
chr12:27148605-27185275(+)				0.0427936511185747	-0.868477767110426	0.446640466870055	0.65540840595699	0.856910479824235	Junction	DLPFC
chr6:44953418-44954494(-)	ENSG00000196284.14	ENSG00000196284	SUPT3H	0.0169762896290819	2.34169544981354	0.446615872492826	0.655426149579174	0.85691362130443	Junction	DLPFC
chr10:15796173-15821655(-)	ENSG00000148481.13	ENSG00000148481	FAM188A	0.030871084655683	0.0410641932297025	0.446606110200524	0.655433192642579	0.85691362130443	Junction	DLPFC
chr14:23064258-23064354(-)	ENSG00000100813.14	ENSG00000100813	ACIN1	0.0153050759520727	2.11354556131909	0.446587013735737	0.655446969988806	0.85691362130443	Junction	DLPFC
chr12:53308350-53308434(-)	ENSG00000094914.12	ENSG00000094914	AAAS	-0.0196622869969689	1.74388305576482	-0.446584158213869	0.655449030145341	0.85691362130443	Junction	DLPFC
chr1:110049239-110049459(+)	ENSG00000143093.14	ENSG00000143093	STRIP1	0.0185619483714823	2.16821440969402	0.446577969956506	0.655453494759949	0.85691362130443	Junction	DLPFC
chr10:92487319-92490492(-)	ENSG00000119912.15	ENSG00000119912	IDE	0.0163456576445826	1.78775480394161	0.446572856238668	0.65545718414062	0.85691362130443	Junction	DLPFC
chr5:32037343-32048538(+)	ENSG00000133401.15	ENSG00000133401	PDZD2	-0.0271235761150287	1.78297030178979	-0.446567117512952	0.655461324454152	0.85691362130443	Junction	DLPFC
chr12:6652419-6652661(-)	ENSG00000111653.19	ENSG00000111653	ING4	-0.0161098814828849	2.7207953705338	-0.446563555004049	0.655463894699752	0.85691362130443	Junction	DLPFC
chrX:115727220-115730181(+)				-0.078667994671864	-1.43619446219057	-0.446563522598256	0.655463918079599	0.85691362130443	Junction	DLPFC
chr3:81705614-81761374(-)	ENSG00000114480.12	ENSG00000114480	GBE1	0.0248473538584519	0.690329964847479	0.446525728710848	0.655491185512711	0.856933952075859	Junction	DLPFC
chr8:88186599-88197157(-)	ENSG00000156103.15	ENSG00000156103	MMP16	0.0162720363164932	2.21424850688461	0.44651191258819	0.655501153647167	0.856933952075859	Junction	DLPFC
chr1:156414754-156421554(-)	ENSG00000125462.16	ENSG00000125462	C1orf61	0.0381209804590466	0.536468508297697	0.446509494338499	0.655502898385993	0.856933952075859	Junction	DLPFC
chr5:140561702-140561843(-)	ENSG00000113108.18	ENSG00000113108	APBB3	-0.120942406553124	-1.10968073168948	-0.446509250849915	0.655503074060259	0.856933952075859	Junction	DLPFC
chr2:8803128-8806270(-)	ENSG00000134313.14	ENSG00000134313	KIDINS220	0.0110853488544489	4.40144394055396	0.446487064112487	0.65551908162131	0.856934921409822	Junction	DLPFC
chr1:11082879-11087447(-)	ENSG00000171824.13	ENSG00000171824	EXOSC10	-0.0162921320004976	1.74213213331833	-0.446483278702254	0.65552181278166	0.856934921409822	Junction	DLPFC
chr10:86892230-86899793(+)	ENSG00000107779.12	ENSG00000107779	BMPR1A	0.0178276504863628	2.27588564827532	0.446476782397802	0.655526499853565	0.856934921409822	Junction	DLPFC
chr20:47294780-47298728(-)	ENSG00000101040.19	ENSG00000101040	ZMYND8	-0.0140060765661413	2.98738414680775	-0.446468890728008	0.655532193697369	0.856934921409822	Junction	DLPFC
chr7:139872329-139875584(+)	ENSG00000059377.15	ENSG00000059377	TBXAS1	-0.0454968860821465	-0.245404238359	-0.446462963471879	0.655536470228929	0.856934921409822	Junction	DLPFC
chr3:94064547-94084106(+)	ENSG00000178694.9	ENSG00000178694	NSUN3	0.0242406656998609	0.661737508581086	0.446434199200559	0.655557223890689	0.856934921409822	Junction	DLPFC
chr8:38419736-38421796(-)	ENSG00000077782.19	ENSG00000077782	FGFR1	0.0223703932122598	1.34453914487327	0.44643394169233	0.655557409686232	0.856934921409822	Junction	DLPFC
chr6:26465974-26466061(+)	ENSG00000112763.15	ENSG00000112763	BTN2A1	0.0163247922613802	1.87314374437066	0.446427583679789	0.655561997081905	0.856934921409822	Junction	DLPFC
chr10:97469105-97469645(-)	ENSG00000155229.20	ENSG00000155229	MMS19	0.0171119417017338	1.75373271945873	0.446405887657223	0.655577651166269	0.856934921409822	Junction	DLPFC
chr10:73243520-73243842(-)	ENSG00000213551.4	ENSG00000213551	DNAJC9	0.0240565955469124	2.35500224912035	0.446401522195772	0.655580800946376	0.856934921409822	Junction	DLPFC
chr2:11566657-11576352(+)	ENSG00000196208.13	ENSG00000196208	GREB1	-0.0287416505466833	-0.0534356373665824	-0.446394075788985	0.655586173713082	0.856934921409822	Junction	DLPFC
chr9:127908582-127909950(-)	ENSG00000136840.18	ENSG00000136840	ST6GALNAC4	-0.0289661055649087	-0.0236672434304802	-0.44639099704792	0.655588395106152	0.856934921409822	Junction	DLPFC
chr3:124817711-124819738(-)	ENSG00000082781.11	ENSG00000082781	ITGB5	-0.0261367079470127	1.1138675260687	-0.446390817881113	0.655588524379834	0.856934921409822	Junction	DLPFC
chr19:2110225-2110706(-)	ENSG00000065000.15	ENSG00000065000	AP3D1	-0.0162233634443239	2.51258482486333	-0.446390482747777	0.655588766187599	0.856934921409822	Junction	DLPFC
chr17:40063093-40074191(+)	ENSG00000126351.12	ENSG00000126351	THRA	-0.0280287984912705	2.00313028108814	-0.446381354957254	0.655595352149271	0.856934921409822	Junction	DLPFC
chr1:227733682-227733906(-)	ENSG00000081692.12	ENSG00000081692	JMJD4	-0.023194971821058	0.582885231530707	-0.446372170409991	0.655601979089697	0.856934921409822	Junction	DLPFC
chr3:133816933-133819552(+)	ENSG00000144867.11	ENSG00000144867	SRPRB	-0.0128576271569925	2.55878852980851	-0.446369181461663	0.655604135716026	0.856934921409822	Junction	DLPFC
chr10:17230711-17233586(+)	ENSG00000026025.14	ENSG00000026025	VIM	0.0297858383302957	3.51991529650957	0.446351688975949	0.655616757188179	0.85694370536215	Junction	DLPFC
chr7:26202610-26202970(+)	ENSG00000122565.18	ENSG00000122565	CBX3	0.0390473620068866	-0.885972064630158	0.446316671401802	0.655642023953311	0.856961460051218	Junction	DLPFC
chr4:6614356-6617379(+)	ENSG00000013288.8	ENSG00000013288	MAN2B2	0.0214780356254561	0.960650122882471	0.446316505860189	0.655642143400019	0.856961460051218	Junction	DLPFC
chr7:154887735-154889271(+)	ENSG00000130226.16	ENSG00000130226	DPP6	-0.0196336767805521	3.81760450635937	-0.446288263363176	0.655662521930108	0.856980382350822	Junction	DLPFC
chr11:14475946-14476918(-)	ENSG00000129083.12	ENSG00000129083	COPB1	0.0133859506134688	3.27487860112697	0.446216879303558	0.655714030641197	0.857035931950575	Junction	DLPFC
chr1:44214442-44214702(+)	ENSG00000178028.13	ENSG00000178028	DMAP1	0.0171339937920567	1.93675148049445	0.446201278124451	0.655725288228159	0.857035931950575	Junction	DLPFC
chr12:124912181-124912864(-)	ENSG00000150991.14	ENSG00000150991	UBC	0.131508812441463	-0.422553805453488	0.446197950162554	0.655727689647871	0.857035931950575	Junction	DLPFC
chr3:84992405-84992425(+)				0.128068232530762	-3.22219097962735	0.446196647543046	0.655728629604368	0.857035931950575	Junction	DLPFC
chr21:41446142-41449136(+)	ENSG00000157601.13	ENSG00000157601	MX1	-0.0290453649804026	2.1981410997728	-0.446172621606224	0.655745966565119	0.857036477427051	Junction	DLPFC
chr8:22098311-22098422(+)	ENSG00000158863.21	ENSG00000158863	FAM160B2	-0.0290489843788891	0.613161324924226	-0.446169934950959	0.655747905249777	0.857036477427051	Junction	DLPFC
chr10:26755742-26759061(-)	ENSG00000136754.16	ENSG00000136754	ABI1	0.0278361366861927	1.13367554341069	0.446164866057529	0.655751562958709	0.857036477427051	Junction	DLPFC
chr6:44408633-44419448(+)	ENSG00000096401.7	ENSG00000096401	CDC5L	-0.0122756952644408	3.04690115290319	-0.446158853613561	0.65575590154361	0.857036477427051	Junction	DLPFC
chr14:34762224-34764706(-)	ENSG00000198604.10	ENSG00000198604	BAZ1A	-0.0460559288134975	-0.254702219791288	-0.446148493813899	0.6557633772116	0.857036477427051	Junction	DLPFC
chr16:56405245-56407963(-)	ENSG00000159461.14	ENSG00000159461	AMFR	-0.0135440754923049	2.7422173278009	-0.446138926706069	0.655770280901125	0.857036477427051	Junction	DLPFC
chr17:43057136-43063332(-)	ENSG00000012048.20	ENSG00000012048	BRCA1	-0.0441712706105392	-1.00906699440596	-0.446138816873461	0.655770360157247	0.857036477427051	Junction	DLPFC
chr6:87555506-87562701(-)	ENSG00000146282.17	ENSG00000146282	RARS2	0.0193968875182093	1.95764690033972	0.446098212117298	0.655799661153214	0.857042623864018	Junction	DLPFC
chr10:26759236-26763879(-)	ENSG00000136754.16	ENSG00000136754	ABI1	-0.0377719241883707	-0.123790595310062	-0.446072158557729	0.655818462069464	0.857042623864018	Junction	DLPFC
chr1:18883429-18885472(-)	ENSG00000159423.16	ENSG00000159423	ALDH4A1	0.0252160724670646	1.94500935622718	0.446058767697485	0.655828125342585	0.857042623864018	Junction	DLPFC
chr3:197065449-197065707(-)	ENSG00000075711.20	ENSG00000075711	DLG1	-0.0155466655007312	4.2309914431824	-0.446057947547544	0.655828717190898	0.857042623864018	Junction	DLPFC
chr11:128998469-129040927(-)	ENSG00000134909.18	ENSG00000134909	ARHGAP32	0.0146863182903777	3.00522702278162	0.446057783033437	0.655828835909945	0.857042623864018	Junction	DLPFC
chrX:77696705-77697582(-)	ENSG00000085224.21	ENSG00000085224	ATRX	-0.0125274905472847	3.50247899660155	-0.44605439150251	0.655831283357414	0.857042623864018	Junction	DLPFC
chr1:235792126-235793502(-)	ENSG00000143669.13	ENSG00000143669	LYST	0.0150230124023335	2.11298522448967	0.44605218895441	0.655832872795232	0.857042623864018	Junction	DLPFC
chr17:44855005-44857074(-)	ENSG00000108883.12	ENSG00000108883	EFTUD2	0.0124223787300051	2.86168099357223	0.446050409241759	0.655834157100945	0.857042623864018	Junction	DLPFC
chr19:49809259-49809377(-)	ENSG00000010361.13	ENSG00000010361	FUZ	-0.0328950863439056	-0.154436881987134	-0.446049760156879	0.655834625504579	0.857042623864018	Junction	DLPFC
chr7:35831497-35832803(+)	ENSG00000122545.18	ENSG00000122545	SEPT7	-0.0351432997684987	1.43585499218047	-0.446037255868326	0.655843649087776	0.857042623864018	Junction	DLPFC
chr1:155349460-155349541(-)	ENSG00000116539.11	ENSG00000116539	ASH1L	0.0109603307241925	3.22234990553448	0.446035492750293	0.655844921426696	0.857042623864018	Junction	DLPFC
chr8:66510158-66513539(+)	ENSG00000169085.11	ENSG00000169085	C8orf46	-0.0117732821143646	4.03332312300941	-0.446029993263578	0.655848890090289	0.857042623864018	Junction	DLPFC
chr10:105089840-105105396(+)	ENSG00000156395.12	ENSG00000156395	SORCS3	0.028360553536489	1.14435914059289	0.446025977231719	0.655851788235907	0.857042623864018	Junction	DLPFC
chr22:26464827-26465454(-)	ENSG00000100099.20	ENSG00000100099	HPS4	-0.0177664298322969	1.73668955912338	-0.446001480055402	0.655869466590853	0.857058012720012	Junction	DLPFC
chr17:46831563-46832763(-)	ENSG00000108379.9	ENSG00000108379	WNT3	0.106147112629046	-1.72429085309474	0.445982307965992	0.655883302238903	0.857065011518146	Junction	DLPFC
chr10:97002370-97002703(-)	ENSG00000187122.16	ENSG00000187122	SLIT1	0.0322759413348037	1.90969771945837	0.445971438143609	0.655891146561106	0.857065011518146	Junction	DLPFC
chr5:74770811-74772312(+)	ENSG00000164346.9	ENSG00000164346	NSA2	0.0406666089047345	-0.726795495154547	0.445969522906385	0.65589252871624	0.857065011518146	Junction	DLPFC
chr17:76741065-76741968(+)	ENSG00000092931.11	ENSG00000092931	MFSD11	-0.015469152112529	1.85908157810938	-0.445958712293267	0.655900330353931	0.857067493674217	Junction	DLPFC
chr12:103985729-103986947(+)	ENSG00000139372.14	ENSG00000139372	TDG	-0.0200472156840668	1.10800998698765	-0.445941015869182	0.655913101319575	0.857076469167206	Junction	DLPFC
chr19:35775665-35777644(+)	ENSG00000004777.18	ENSG00000004777	ARHGAP33	0.032154317989775	0.161237438615023	0.445925672878859	0.655924173966123	0.857078473972858	Junction	DLPFC
chr20:16336016-16356329(-)	ENSG00000089177.18	ENSG00000089177	KIF16B	0.0268037860107539	0.430097311998148	0.445922533022338	0.655926439930211	0.857078473972858	Junction	DLPFC
chr1:16476505-16476929(-)	ENSG00000080947.14	ENSG00000080947	CROCCP3	-0.0354149568914231	-0.403819276240664	-0.445906723084945	0.655937849656044	0.857085670451463	Junction	DLPFC
chr11:114242338-114247197(+)	ENSG00000109906.13	ENSG00000109906	ZBTB16	-0.0239664851952843	2.05372191741721	-0.445895818628247	0.655945719238379	0.857088241089504	Junction	DLPFC
chr3:161086789-161101138(-)	ENSG00000169255.13	ENSG00000169255	B3GALNT1	-0.0237430097019084	1.02740393595396	-0.44587739268604	0.655959017050791	0.85709790438754	Junction	DLPFC
chr19:3027874-3028318(-)	ENSG00000065717.14	ENSG00000065717	TLE2	0.0249392503788322	0.571527641855472	0.445853934354462	0.655975946845143	0.857112313137574	Junction	DLPFC
chr14:35308089-35308913(+)	ENSG00000258790.1	ENSG00000258790	RP11-561B11.2	0.0115484248945543	4.19197128221937	0.44583907325069	0.655986672142633	0.857117526049395	Junction	DLPFC
chr2:45547613-45551124(-)	ENSG00000068784.12	ENSG00000068784	SRBD1	-0.027377790693653	0.404767588754777	-0.44583204933671	0.655991741344524	0.857117526049395	Junction	DLPFC
chr8:141176762-141178066(+)	ENSG00000105339.10	ENSG00000105339	DENND3	0.0255152466725122	0.880320073584563	0.445820481351123	0.656000090065502	0.857120722321143	Junction	DLPFC
chr12:82399640-82402982(+)	ENSG00000127720.7	ENSG00000127720	METTL25	-0.0412374945663894	-0.874457620880025	-0.445762840416761	0.656041690698131	0.857160931706609	Junction	DLPFC
chr20:50894513-50902016(-)	ENSG00000101126.15	ENSG00000101126	ADNP	0.0148717050158328	2.21925983811786	0.445755774921841	0.656046790082979	0.857160931706609	Junction	DLPFC
chr1:180835046-180836521(+)	ENSG00000143324.13	ENSG00000143324	XPR1	0.0228649688000685	2.00527927723419	0.445752128491927	0.656049421829822	0.857160931706609	Junction	DLPFC
chr2:178120410-178121179(+)	ENSG00000155636.14	ENSG00000155636	RBM45	0.0287377825200082	0.0956155603621958	0.445745126481988	0.656054475419721	0.857160931706609	Junction	DLPFC
chr19:54200894-54201159(+)	ENSG00000170889.13	ENSG00000170889	RPS9	-0.0735459933311035	0.568248402633309	-0.44573412753854	0.656062413765068	0.857163591276985	Junction	DLPFC
chr10:84425894-84438511(+)	ENSG00000107771.15	ENSG00000107771	CCSER2	-0.0140543282706343	3.07900787355327	-0.445712449570546	0.656078059672626	0.857176320850959	Junction	DLPFC
chr11:116787060-116787481(-)	ENSG00000109917.10	ENSG00000109917	ZPR1	0.0130915704745631	2.4270353709441	0.445689664547162	0.656094504752263	0.857190094317392	Junction	DLPFC
chr7:78185671-78194873(-)	ENSG00000187391.19	ENSG00000187391	MAGI2	-0.0202609577169565	1.39135963692791	-0.445678481753988	0.656102575989076	0.857192927175277	Junction	DLPFC
chr15:34250356-34250630(-)	ENSG00000140199.11	ENSG00000140199	SLC12A6	-0.0219135163644025	1.6155661708281	-0.445647110778171	0.656125218362714	0.857214796888169	Junction	DLPFC
chr3:50379591-50379724(-)	ENSG00000007402.11	ENSG00000007402	CACNA2D2	0.0279196180515903	0.14424233700254	0.445625671041407	0.656140692929359	0.857222222585268	Junction	DLPFC
chr7:74536276-74538135(+)	ENSG00000006704.10	ENSG00000006704	GTF2IRD1	0.0301481245700284	0.0754745084286382	0.445622878610314	0.656142708434277	0.857222222585268	Junction	DLPFC
chr3:130690655-130703722(-)	ENSG00000196455.7	ENSG00000196455	PIK3R4	0.0152318427841067	2.14448761129052	0.445591273345053	0.656165520476819	0.857242122094672	Junction	DLPFC
chr17:75846788-75846907(-)	ENSG00000132471.11	ENSG00000132471	WBP2	-0.0197301840029218	3.79199646721343	-0.445575692507421	0.656176766529433	0.857242122094672	Junction	DLPFC
chr4:113537444-113548656(-)	ENSG00000145349.16	ENSG00000145349	CAMK2D	0.0153815118123397	2.84551690949805	0.445574321754554	0.656177755925355	0.857242122094672	Junction	DLPFC
chr17:32298205-32305340(+)	ENSG00000141314.12	ENSG00000141314	RHBDL3	0.0286611492521092	0.563271826253316	0.445569060706543	0.65618155330363	0.857242122094672	Junction	DLPFC
chr3:27434105-27436387(-)	ENSG00000033867.16	ENSG00000033867	SLC4A7	0.0168488775581708	1.75302511445457	0.445542173449805	0.656200960428841	0.857257342974036	Junction	DLPFC
chr2:39737060-39744369(-)	ENSG00000138050.14	ENSG00000138050	THUMPD2	-0.024866467424857	0.87771111128849	-0.44553234481215	0.656208054762309	0.857257342974036	Junction	DLPFC
chr6:32188157-32188256(-)	ENSG00000204304.11	ENSG00000204304	PBX2	-0.0170490338057035	2.01774387381459	-0.445528382959388	0.656210914445632	0.857257342974036	Junction	DLPFC
chr1:15716344-15716706(+)	ENSG00000116786.11	ENSG00000116786	PLEKHM2	0.0143475543119657	3.68919971168576	0.445506772992144	0.65622651270722	0.857266103238615	Junction	DLPFC
chr2:218666060-218666158(-)	ENSG00000163481.7	ENSG00000163481	RNF25	0.0193318284996063	1.40865030886156	0.445487240663334	0.656240611440888	0.857266103238615	Junction	DLPFC
chrX:111854107-111912290(-)	ENSG00000072315.3	ENSG00000072315	TRPC5	0.038432459083351	0.260780044396793	0.445480519298763	0.656245463053069	0.857266103238615	Junction	DLPFC
chr3:193442557-193448205(-)	ENSG00000127249.14	ENSG00000127249	ATP13A4	-0.0309798430927935	1.83690223992494	-0.445466246643858	0.656255765382337	0.857266103238615	Junction	DLPFC
chr20:42885933-43189645(-)	ENSG00000196090.12	ENSG00000196090	PTPRT	0.037410219858607	0.461317009668259	0.445457318585223	0.656262209892962	0.857266103238615	Junction	DLPFC
chr2:67399298-67399549(+)	ENSG00000143971.7	ENSG00000143971	ETAA1	-0.0236796841015318	0.64496940581031	-0.445441229827277	0.656273823252012	0.857266103238615	Junction	DLPFC
chr1:203850027-203850514(+)	ENSG00000058673.15	ENSG00000058673	ZC3H11A	-0.0131429686976008	3.18029283497222	-0.445438281993983	0.656275951097558	0.857266103238615	Junction	DLPFC
chr2:203122344-203125351(+)	ENSG00000144426.18	ENSG00000144426	NBEAL1	0.029047365607313	0.803639885630517	0.445437508790062	0.656276509222704	0.857266103238615	Junction	DLPFC
chr18:627530-633297(+)	ENSG00000079101.16	ENSG00000079101	CLUL1	0.0612562594326587	-0.726298829108337	0.445432542797404	0.656280093851352	0.857266103238615	Junction	DLPFC
chr5:76954187-76955652(+)	ENSG00000145708.10	ENSG00000145708	CRHBP	0.033049086520031	0.662625978055286	0.445422392662197	0.656287420601656	0.857266103238615	Junction	DLPFC
chr7:73295425-73295724(+)				-0.0801303374480775	-1.06296423444613	-0.445421401528519	0.656288136041095	0.857266103238615	Junction	DLPFC
chr22:41875452-41875542(+)	ENSG00000198911.11	ENSG00000198911	SREBF2	0.0130172203470816	4.24490808640344	0.445420950189004	0.656288461835889	0.857266103238615	Junction	DLPFC
chr17:57401472-57529675(+)	ENSG00000153944.10	ENSG00000153944	MSI2	-0.0153751343022359	3.38808040026697	-0.44540734630025	0.656298281694118	0.857271218914372	Junction	DLPFC
chr12:2486263-2493189(+)	ENSG00000151067.21	ENSG00000151067	CACNA1C	0.0344289119524696	-0.265154955733084	0.445350614004064	0.65633923409102	0.857317000137565	Junction	DLPFC
chr7:17868491-17873527(-)	ENSG00000071189.21	ENSG00000071189	SNX13	-0.0146303360479706	2.57900681858703	-0.445307300210217	0.656370500995466	0.857334260301769	Junction	DLPFC
chr3:49732973-49738211(-)	ENSG00000176095.11	ENSG00000176095	IP6K1	0.0139310839209588	3.5077378864095	0.445303226292932	0.656373441862987	0.857334260301769	Junction	DLPFC
chr2:38826048-38826515(-)	ENSG00000163214.20	ENSG00000163214	DHX57	0.0189666191410628	1.14533724969956	0.445300688225146	0.656375274038657	0.857334260301769	Junction	DLPFC
chr8:145053444-145054017(+)	ENSG00000182307.12	ENSG00000182307	C8orf33	0.0166131605501359	2.2720090659216	0.445285329140781	0.656386361470299	0.857334260301769	Junction	DLPFC
chr1:160291497-160291818(-)	ENSG00000122218.14	ENSG00000122218	COPA	-0.0134151860324153	3.77864365735271	-0.445275966264607	0.656393120390281	0.857334260301769	Junction	DLPFC
chr16:57760956-57761041(-)	ENSG00000140859.15	ENSG00000140859	KIFC3	0.0269411551040156	0.749349694788358	0.445273473587148	0.65639491982154	0.857334260301769	Junction	DLPFC
chr14:104746386-104746950(+)	ENSG00000185100.10	ENSG00000185100	ADSSL1	-0.0392330625071896	-0.858049700802969	-0.44526853180088	0.656398487238337	0.857334260301769	Junction	DLPFC
chr14:100831535-100832511(+)	ENSG00000214548.14	ENSG00000214548	MEG3	0.0568477146717336	-0.0599383549316058	0.445266880201724	0.6563996795099	0.857334260301769	Junction	DLPFC
chr10:21651769-21670448(+)	ENSG00000078403.16	ENSG00000078403	MLLT10	-0.0181868967041446	1.64070764793321	-0.445246918252035	0.656414089894926	0.857345370611901	Junction	DLPFC
chr2:24254432-24257887(-)	ENSG00000198399.14	ENSG00000198399	ITSN2	0.0141576519637128	2.39792461836958	0.445238277719383	0.656420327471862	0.857345806277087	Junction	DLPFC
chr2:241434322-241434961(+)	ENSG00000006607.13	ENSG00000006607	FARP2	-0.023796813121007	1.11150569893967	-0.445207089349855	0.656442842470777	0.85736750156545	Junction	DLPFC
chr3:127028087-127028180(+)	ENSG00000114554.11	ENSG00000114554	PLXNA1	0.0238499006489955	2.60913760088125	0.445168323867652	0.65647082785203	0.857390993851333	Junction	DLPFC
chr4:6708644-6709230(-)	ENSG00000178988.10	ENSG00000178988	MRFAP1L1	0.014492585897112	3.48500196643383	0.445165816495481	0.65647263797816	0.857390993851333	Junction	DLPFC
chr12:57532107-57532571(-)	ENSG00000175203.15	ENSG00000175203	DCTN2	0.0442006268782439	-0.772015806631595	0.445135043121485	0.656494854106492	0.857412297809258	Junction	DLPFC
chr8:42541706-42546468(+)	ENSG00000176209.11	ENSG00000176209	SMIM19	0.027969751504243	0.45466381870635	0.445097492830896	0.656521963086785	0.857437481685996	Junction	DLPFC
chr1:36394154-36397766(-)	ENSG00000181817.5	ENSG00000181817	LSM10	0.021304415008115	1.20657927552357	0.445091975992938	0.656525945939803	0.857437481685996	Junction	DLPFC
chr3:29988224-29991081(+)	ENSG00000144642.21	ENSG00000144642	RBMS3	-0.0306720079978696	-0.111722796444486	-0.445082540489617	0.656532757876005	0.857438666614559	Junction	DLPFC
chr8:144524720-144524815(-)	ENSG00000254402.6	ENSG00000254402	LRRC24	0.0531282147117421	-1.13025357794721	0.445054385409325	0.656553084530796	0.857440518228672	Junction	DLPFC
chr3:127676432-127676535(+)	ENSG00000114626.17	ENSG00000114626	ABTB1	0.0172906125759744	2.19637461688599	0.445052560210445	0.65655440224807	0.857440518228672	Junction	DLPFC
chr14:105420064-105438671(+)	ENSG00000182979.17	ENSG00000182979	MTA1	0.0251226847568372	0.881619282861762	0.445050915404362	0.656555589730206	0.857440518228672	Junction	DLPFC
chr1:55104021-55106145(-)	ENSG00000162402.13	ENSG00000162402	USP24	0.014059774999488	1.86758979964435	0.445015063876411	0.656581473270795	0.857440518228672	Junction	DLPFC
chr3:47852939-47853162(-)	ENSG00000047849.21	ENSG00000047849	MAP4	-0.022464203558929	2.26150198796575	-0.445007436626722	0.656586979929855	0.857440518228672	Junction	DLPFC
chr17:68976191-68982561(-)	ENSG00000154258.16	ENSG00000154258	ABCA9	0.0338469196133756	-0.453592534492347	0.445006085256059	0.656587955583296	0.857440518228672	Junction	DLPFC
chr14:49833497-49834362(-)	ENSG00000165525.17	ENSG00000165525	NEMF	0.017723131905682	2.73920393518602	0.44500394828729	0.656589498418739	0.857440518228672	Junction	DLPFC
chr1:116608332-116613764(-)	ENSG00000143061.17	ENSG00000143061	IGSF3	0.0354524093719259	-0.152498386092763	0.44499891954417	0.656593129045273	0.857440518228672	Junction	DLPFC
chr16:18896208-18896792(-)	ENSG00000157106.16	ENSG00000157106	SMG1	-0.0156006963401546	2.57040942713603	-0.444995561777428	0.656595553273263	0.857440518228672	Junction	DLPFC
chr9:127804553-127804635(+)	ENSG00000136877.14	ENSG00000136877	FPGS	-0.0283752941440164	0.953733624699402	-0.444988647525893	0.656600545210401	0.857440518228672	Junction	DLPFC
chr4:82862573-82863317(-)	ENSG00000138674.16	ENSG00000138674	SEC31A	0.0142690574293804	2.78915609784024	0.444981107321104	0.656605989089532	0.857440518228672	Junction	DLPFC
chr7:95226117-95247472(+)	ENSG00000158528.11	ENSG00000158528	PPP1R9A	0.0176692820414254	3.52718980252627	0.444974041797733	0.656611090274657	0.857440518228672	Junction	DLPFC
chr1:41009590-41010160(+)	ENSG00000171793.13	ENSG00000171793	CTPS1	0.0225894348820494	1.18945573138011	0.444973079983818	0.656611784688837	0.857440518228672	Junction	DLPFC
chr17:44187744-44187906(+)	ENSG00000168591.15	ENSG00000168591	TMUB2	-0.032800894585931	-0.535481978137589	-0.444958897505585	0.656622024244638	0.857440518228672	Junction	DLPFC
chrX:31261017-31323597(-)	ENSG00000198947.15	ENSG00000198947	DMD	0.0168136279222388	1.6893503421059	0.444944854992562	0.656632162811277	0.857440518228672	Junction	DLPFC
chr12:103977061-103979830(+)	ENSG00000139372.14	ENSG00000139372	TDG	0.023470367471561	0.976061170199026	0.444943636965459	0.656633042218756	0.857440518228672	Junction	DLPFC
chr6:43259707-43262788(+)	ENSG00000146216.11	ENSG00000146216	TTBK1	-0.0243841238299395	1.65164623785199	-0.444926194805389	0.656645635394879	0.857440518228672	Junction	DLPFC
chr15:99352472-99361335(+)	ENSG00000168904.14	ENSG00000168904	LRRC28	-0.0295118777298069	0.444381510676898	-0.444917243416191	0.656652098303352	0.857440518228672	Junction	DLPFC
chr5:93621130-93621365(-)	ENSG00000113391.17	ENSG00000113391	FAM172A	0.0378850450192049	-0.812074057339624	0.444915824271923	0.656653122928751	0.857440518228672	Junction	DLPFC
chr19:1917823-1918126(+)	ENSG00000227500.9	ENSG00000227500	SCAMP4	-0.0219049867323198	1.2492776641636	-0.444890593729869	0.656671339545899	0.857440518228672	Junction	DLPFC
chr17:7174461-7176829(-)	ENSG00000141505.11	ENSG00000141505	ASGR1	-0.0394717141224556	-0.633832712160328	-0.444886861294153	0.656674034406412	0.857440518228672	Junction	DLPFC
chr18:22975220-22982217(+)	ENSG00000101773.17	ENSG00000101773	RBBP8	-0.0264157763586584	0.122467404911898	-0.44487734227233	0.656680907267402	0.857440518228672	Junction	DLPFC
chr12:106851595-106860267(+)	ENSG00000111785.18	ENSG00000111785	RIC8B	0.013032635590632	2.28993217617738	0.444876101772446	0.656681802927047	0.857440518228672	Junction	DLPFC
chr11:73916661-73918949(+)	ENSG00000175575.12	ENSG00000175575	PAAF1	-0.0206500744391808	2.0377817675698	-0.444875862961384	0.656681975352297	0.857440518228672	Junction	DLPFC
chr6:136826470-136845614(+)	ENSG00000112357.12	ENSG00000112357	PEX7	0.0310048753868349	-0.149315524427486	0.44487084237403	0.656685600297614	0.857440518228672	Junction	DLPFC
chr18:23530613-23531624(+)	ENSG00000141452.9	ENSG00000141452	C18orf8	0.0198742552491058	1.72187853777094	0.444867938399108	0.656687697018206	0.857440518228672	Junction	DLPFC
chr5:5443245-5444288(+)	ENSG00000164151.11	ENSG00000164151	ICE1	-0.0172916007686987	2.66149324220112	-0.444858845178177	0.656694262500032	0.857441381048408	Junction	DLPFC
chr7:100885371-100885700(+)	ENSG00000087087.18	ENSG00000087087	SRRT	-0.0225856271396044	0.990733171054918	-0.444821657773089	0.656721112804577	0.857468729374141	Junction	DLPFC
chr3:53233275-53234982(-)	ENSG00000163931.15	ENSG00000163931	TKT	0.0116912697582592	3.75519918395387	0.444793679378275	0.656741314249999	0.857477694481309	Junction	DLPFC
chr2:233462460-233462642(+)	ENSG00000077044.10	ENSG00000077044	DGKD	-0.0237851971757396	0.562724425425487	-0.444779973695376	0.656751210356602	0.857477694481309	Junction	DLPFC
chr14:52543631-52544263(-)	ENSG00000087301.8	ENSG00000087301	TXNDC16	0.0131601749520522	2.50977776666966	0.444779721456584	0.656751392484684	0.857477694481309	Junction	DLPFC
chr11:64225581-64225785(-)	ENSG00000149743.13	ENSG00000149743	TRPT1	-0.0363992095521955	-0.19849502692159	-0.444750943797529	0.656772171420884	0.857477694481309	Junction	DLPFC
chr14:71057725-71073544(+)	ENSG00000100731.15	ENSG00000100731	PCNX1	0.0122882472622078	2.58524951927216	0.44474960199561	0.656773140276745	0.857477694481309	Junction	DLPFC
chr7:69599963-69899285(+)	ENSG00000158321.15	ENSG00000158321	AUTS2	-0.0201588459954991	1.43944033315218	-0.444745356209669	0.656776205974937	0.857477694481309	Junction	DLPFC
chr7:87165051-87166482(+)	ENSG00000135164.18	ENSG00000135164	DMTF1	0.0142244478132782	2.89247098345481	0.444744556326921	0.656776783536284	0.857477694481309	Junction	DLPFC
chr6:111315382-111322568(-)	ENSG00000009413.15	ENSG00000009413	REV3L	0.0226064387586983	1.45000928072995	0.444742092087716	0.656778562860011	0.857477694481309	Junction	DLPFC
chr15:27989667-27990575(-)	ENSG00000104044.15	ENSG00000104044	OCA2	-0.0497101450273453	-1.10458281388768	-0.444735720044852	0.656783163853845	0.857477694481309	Junction	DLPFC
chr17:58087223-58089141(+)	ENSG00000264364.2	ENSG00000264364	DYNLL2	0.0115969776271063	5.00867157930884	0.44471929242552	0.656795025632074	0.857477694481309	Junction	DLPFC
chr10:89010601-89010752(+)	ENSG00000026103.20	ENSG00000026103	FAS	-0.0410364672593728	0.030660212661578	-0.444719072014822	0.656795184783103	0.857477694481309	Junction	DLPFC
chr1:28691710-28692941(+)	ENSG00000162419.12	ENSG00000162419	GMEB1	-0.0236556754371984	0.731038824004078	-0.444714012451829	0.656798838124847	0.857477694481309	Junction	DLPFC
chr6:110997265-110999710(+)	ENSG00000197498.12	ENSG00000197498	RPF2	0.025451939613264	1.05511785357818	0.444691739395062	0.656814920854486	0.857483972639314	Junction	DLPFC
chr17:65202081-65204162(+)	ENSG00000108370.16	ENSG00000108370	RGS9	-0.0446133795516795	-0.966180478082492	-0.444690997004048	0.656815456916299	0.857483972639314	Junction	DLPFC
chr1:37838757-37839919(-)	ENSG00000188786.9	ENSG00000188786	MTF1	0.0272013206302373	0.517383572171066	0.444677246006481	0.656825386196643	0.857489226402108	Junction	DLPFC
chr3:133390335-133395863(+)	ENSG00000144868.13	ENSG00000144868	TMEM108	-0.0246712869891537	0.892653348856036	-0.444632992497344	0.656857341054892	0.857520541116258	Junction	DLPFC
chr17:47709453-47710497(+)	ENSG00000198933.9	ENSG00000198933	TBKBP1	-0.0316810236801104	-0.100916314678837	-0.444627671535392	0.656861183291734	0.857520541116258	Junction	DLPFC
chr11:108227697-108227775(+)	ENSG00000149311.17	ENSG00000149311	ATM	-0.0185405931163021	2.58186506506185	-0.444609483806985	0.656874316617406	0.85752370103441	Junction	DLPFC
chr2:154396131-154408983(+)	ENSG00000144278.14	ENSG00000144278	GALNT13	-0.0244361175051374	1.85430170346897	-0.444603780810375	0.656878434762828	0.85752370103441	Junction	DLPFC
chr5:732384-733751(-)	ENSG00000206077.10	ENSG00000206077	ZDHHC11B	-0.0652188888835515	-1.44164007803875	-0.44459978588275	0.656881319514404	0.85752370103441	Junction	DLPFC
chr11:19351028-19832483(+)	ENSG00000166833.19	ENSG00000166833	NAV2	0.0603446905104233	-1.28711921502227	0.444578370718968	0.656896783568582	0.857529506496624	Junction	DLPFC
chr10:11329098-11330455(+)	ENSG00000048740.18	ENSG00000048740	CELF2	-0.0217623559996191	2.00361091602859	-0.444577271698242	0.656897577183866	0.857529506496624	Junction	DLPFC
chr4:22421090-22424190(-)	ENSG00000152990.13	ENSG00000152990	ADGRA3	-0.0266018501519657	1.56793065556329	-0.444564632146718	0.656906704374778	0.857533712415309	Junction	DLPFC
chrX:47575275-47576130(-)	ENSG00000008056.12	ENSG00000008056	SYN1	0.029271794495272	4.35516223410119	0.444546467103375	0.656919821688002	0.857543126963993	Junction	DLPFC
chr13:101107610-101107697(-)	ENSG00000102452.15	ENSG00000102452	NALCN	-0.0133212360110864	3.07696871935141	-0.444493351313965	0.656958178189416	0.857573659843053	Junction	DLPFC
chr19:14157146-14157250(-)	ENSG00000072071.16	ENSG00000072071	ADGRL1	-0.0220592581869108	3.16829700166824	-0.444492606332474	0.656958716169305	0.857573659843053	Junction	DLPFC
chr3:38132006-38133951(-)	ENSG00000060971.17	ENSG00000060971	ACAA1	-0.0190503098626822	1.64074133134761	-0.444489543283608	0.65696092811699	0.857573659843053	Junction	DLPFC
chr9:104094839-104095323(+)	ENSG00000136824.18	ENSG00000136824	SMC2	0.0450579460956356	-0.935928464857789	0.444462308848562	0.6569805953031	0.857591371783129	Junction	DLPFC
chr12:21882874-21887825(-)	ENSG00000069431.11	ENSG00000069431	ABCC9	0.0274084618856939	0.963471372539796	0.444446814517653	0.65699178454897	0.857591371783129	Junction	DLPFC
chr7:101244140-101244959(-)	ENSG00000214253.8	ENSG00000214253	FIS1	-0.0149840705121015	4.19138054380061	-0.444444328326204	0.656993579961691	0.857591371783129	Junction	DLPFC
chr16:29361496-29364683(+)	ENSG00000198106.8	ENSG00000198106	RP11-231C14.7	-0.0409554052410045	-0.838639386187228	-0.444428242417128	0.657005196510872	0.857591371783129	Junction	DLPFC
chr9:33351791-33352645(+)	ENSG00000086102.18	ENSG00000086102	NFX1	-0.0170480568061443	1.4400873913295	-0.444422701918609	0.657009197639017	0.857591371783129	Junction	DLPFC
chr15:42730216-42730597(-)	ENSG00000140326.12	ENSG00000140326	CDAN1	0.0358054222693952	-0.624078649850981	0.444421686499407	0.657009930935537	0.857591371783129	Junction	DLPFC
chr9:121037952-121043003(-)	ENSG00000106804.7	ENSG00000106804	C5	-0.0373619317738884	-0.589952472437489	-0.444331013670145	0.657075412686977	0.857669135359922	Junction	DLPFC
chrX:31126674-31134101(-)	ENSG00000198947.15	ENSG00000198947	DMD	-0.0167947568892786	1.91017041598797	-0.444304545356757	0.657094527969288	0.85768637673509	Junction	DLPFC
chr15:43539584-43558794(-)	ENSG00000168781.21	ENSG00000168781	PPIP5K1	0.0227440084468429	1.88718616355906	0.444280737683257	0.657111721943376	0.857697153852635	Junction	DLPFC
chr19:14151616-14152132(-)	ENSG00000072071.16	ENSG00000072071	ADGRL1	0.0205694294752923	3.18060052485842	0.444252169659199	0.657132354097685	0.857697153852635	Junction	DLPFC
chr10:70875549-70876540(+)	ENSG00000166224.16	ENSG00000166224	SGPL1	-0.0165646196883557	2.07295963086933	-0.444244846872041	0.657137642740734	0.857697153852635	Junction	DLPFC
chr16:30279074-30279692(-)	ENSG00000183604.14	ENSG00000183604	SMG1P5	0.0577899269304113	0.480121929396274	0.444229143676683	0.657148983917107	0.857697153852635	Junction	DLPFC
chr1:109656426-109656711(+)	ENSG00000168765.15	ENSG00000168765	GSTM4	0.0181911873952064	2.07583825675534	0.444220962427601	0.657154892617855	0.857697153852635	Junction	DLPFC
chr4:25252476-25255064(+)	ENSG00000281028.1	ENSG00000281028	RP11-717K11.2	-0.0405806886217685	-0.837649159094214	-0.444212842494958	0.657160757055632	0.857697153852635	Junction	DLPFC
chr1:99851125-99861502(+)	ENSG00000162688.16	ENSG00000162688	AGL	0.019974897857582	1.9518334758558	0.444209349263756	0.657163279969415	0.857697153852635	Junction	DLPFC
chr9:19597280-19619583(-)	ENSG00000155886.11	ENSG00000155886	SLC24A2	0.0166672284682479	3.80850303152405	0.444203483521303	0.657167516389069	0.857697153852635	Junction	DLPFC
chr10:92468991-92470253(-)	ENSG00000119912.15	ENSG00000119912	IDE	-0.0231623833662295	1.16610618692823	-0.444203167017344	0.657167744978279	0.857697153852635	Junction	DLPFC
chr3:48794050-48807648(-)	ENSG00000114302.15	ENSG00000114302	PRKAR2A	-0.0237706202671121	1.30062018995974	-0.444202834625067	0.657167985042572	0.857697153852635	Junction	DLPFC
chr2:218266148-218266442(-)	ENSG00000127837.9	ENSG00000127837	AAMP	0.0107873130638581	4.00693529808109	0.444196227373549	0.657172757017513	0.857697153852635	Junction	DLPFC
chr22:20113508-20113685(-)	ENSG00000099899.14	ENSG00000099899	TRMT2A	0.0211994194593348	0.734134368239151	0.444192979199192	0.657175102961298	0.857697153852635	Junction	DLPFC
chr20:58659635-58667489(+)	ENSG00000124222.22	ENSG00000124222	STX16	0.0160041294252924	2.45798103240415	0.444184123747802	0.65718149869159	0.857697153852635	Junction	DLPFC
chr17:42193851-42194392(-)	ENSG00000167925.15	ENSG00000167925	GHDC	0.0331042333771085	0.214130101859706	0.444178618655895	0.657185474682656	0.857697153852635	Junction	DLPFC
chr20:46079454-46089816(-)	ENSG00000124160.11	ENSG00000124160	NCOA5	-0.0402012886696857	-0.829451082513296	-0.444146236054119	0.657208862851897	0.857713406791559	Junction	DLPFC
chr19:39406929-39407742(+)	ENSG00000128016.5	ENSG00000128016	ZFP36	0.0785776236401322	-0.31310020882661	0.44414445427694	0.657210149741177	0.857713406791559	Junction	DLPFC
chr1:201983114-201988903(+)	ENSG00000176393.10	ENSG00000176393	RNPEP	0.035612410153192	-0.698716959186617	0.444136842077421	0.657215647666822	0.857713406791559	Junction	DLPFC
chr8:67149936-67154023(+)	ENSG00000104218.14	ENSG00000104218	CSPP1	-0.0217403943090528	0.702032983645163	-0.444125455574041	0.657223871625417	0.857714397952032	Junction	DLPFC
chr3:183866766-183867864(-)	ENSG00000175193.12	ENSG00000175193	PARL	0.0166166559516999	2.09238950535662	0.444118401374114	0.657228966577246	0.857714397952032	Junction	DLPFC
chr12:6550791-6550940(-)	ENSG00000010295.19	ENSG00000010295	IFFO1	0.0153758707653845	1.90643147059306	0.444111256828172	0.657234126798508	0.857714397952032	Junction	DLPFC
chr10:97461008-97461495(-)	ENSG00000155229.20	ENSG00000155229	MMS19	0.0269713682427954	1.39704492563143	0.444096290905424	0.657244936142225	0.857720796212532	Junction	DLPFC
chr3:149071658-149073224(-)	ENSG00000071794.15	ENSG00000071794	HLTF	0.0142323722497539	2.82010415864175	0.444066197989529	0.65726667138293	0.857741452794011	Junction	DLPFC
chr15:71851359-71852131(-)	ENSG00000066933.15	ENSG00000066933	MYO9A	0.016169199281561	2.04082609528283	0.444046111158169	0.657281179680881	0.857752677835808	Junction	DLPFC
chr20:62009175-62010045(-)	ENSG00000130699.17	ENSG00000130699	TAF4	-0.0369421304480859	-0.797932793297817	-0.44403004348105	0.6572927851212	0.857760114477425	Junction	DLPFC
chr8:47807327-47817449(-)	ENSG00000253729.7	ENSG00000253729	PRKDC	0.0119723620615619	3.19017745531271	0.444020116787401	0.657299955063452	0.857761762759458	Junction	DLPFC
chr3:49419406-49419709(-)	ENSG00000145020.15	ENSG00000145020	AMT	0.0356765881931101	-0.267019072271917	0.444010813392166	0.657306674832831	0.857762823551598	Junction	DLPFC
chr3:197984049-197985795(+)	ENSG00000185621.11	ENSG00000185621	LMLN	-0.0304664563170139	-0.254697479209675	-0.4439505813313	0.657350180650889	0.85781188843392	Junction	DLPFC
chr1:237550692-237566566(+)	ENSG00000198626.15	ENSG00000198626	RYR2	0.0177070731566671	3.11415223633434	0.443916676718209	0.657374670578691	0.857832332180708	Junction	DLPFC
chr5:131479754-131489545(-)	ENSG00000158987.20	ENSG00000158987	RAPGEF6	0.0170916856535986	2.14598357416918	0.443912535835421	0.657377661640072	0.857832332180708	Junction	DLPFC
chr10:123162829-123165046(+)	ENSG00000154473.17	ENSG00000154473	BUB3	-0.0253212598184983	0.224889687919488	-0.443898537532101	0.657387772999305	0.857837818050727	Junction	DLPFC
chr1:155762375-155763311(-)	ENSG00000116580.18	ENSG00000116580	GON4L	0.016925950419231	1.65825763791865	0.443869995405455	0.657408389956964	0.857856998331852	Junction	DLPFC
chr17:17075788-17078010(+)	ENSG00000133030.19	ENSG00000133030	MPRIP	-0.0133229827730678	4.12379028370343	-0.443861832270617	0.657414286517566	0.857856998331852	Junction	DLPFC
chr1:120832984-120833602(+)	ENSG00000273136.6	ENSG00000273136	NBPF26	0.0448905297549175	1.61431687558485	0.443833357549594	0.657434855121389	0.857876129321988	Junction	DLPFC
chr16:69329180-69329996(-)	ENSG00000258429.1	ENSG00000258429	PDF	0.0386068224197237	-0.585641421661103	0.443805215237563	0.657455183866866	0.857887905237735	Junction	DLPFC
chr5:134312381-134319357(-)	ENSG00000273345.5	ENSG00000273345	CTD-2410N18.4	-0.0367450755249135	-0.454201696546456	-0.443804507492655	0.657455695113362	0.857887905237735	Junction	DLPFC
chr1:31660639-31661065(-)	ENSG00000084636.17	ENSG00000084636	COL16A1	0.0243325296440543	2.13567028028302	0.443789502884147	0.657466533877787	0.857894339466331	Junction	DLPFC
chr10:7563385-7566029(-)	ENSG00000123243.14	ENSG00000123243	ITIH5	-0.0350777384796836	0.206395774279956	-0.443776060667658	0.657476244090458	0.857899301003259	Junction	DLPFC
chr22:50603499-50603625(+)	ENSG00000008735.13	ENSG00000008735	MAPK8IP2	0.0223595712084285	3.25655663197461	0.443746536409615	0.657497571641918	0.857903603235054	Junction	DLPFC
chr13:20596241-20597014(+)	ENSG00000032742.17	ENSG00000032742	IFT88	-0.0220914571564676	1.83337591689792	-0.443746139632287	0.657497858265384	0.857903603235054	Junction	DLPFC
chr6:63709241-63711166(+)	ENSG00000118482.11	ENSG00000118482	PHF3	-0.0151967741535664	2.44118476369817	-0.443745967617301	0.657497982525351	0.857903603235054	Junction	DLPFC
chr17:11983408-11984112(-)	ENSG00000154957.13	ENSG00000154957	ZNF18	-0.0281847468433195	-0.35301429807069	-0.443738782843944	0.657503172661306	0.857903603235054	Junction	DLPFC
chr1:103621894-103623865(+)	ENSG00000243480.7	ENSG00000243480	AMY2A	0.0794059297931043	-1.17356906576539	0.443716125631763	0.657519539884886	0.857917250389453	Junction	DLPFC
chr12:95476179-95483214(+)	ENSG00000111142.13	ENSG00000111142	METAP2	-0.0162063949679218	3.31167363064493	-0.443704475623284	0.657527955737048	0.857918532906249	Junction	DLPFC
chr1:182839457-182842544(+)	ENSG00000135829.16	ENSG00000135829	DHX9	0.0108464386893863	3.85285520873087	0.443698408280011	0.657532338743743	0.857918532906249	Junction	DLPFC
chr17:43175902-43177935(+)	ENSG00000188554.13	ENSG00000188554	NBR1	-0.0158062598190424	3.17750871660504	-0.443664432538399	0.657556882802345	0.857942848228252	Junction	DLPFC
chr2:61880395-61883458(-)	ENSG00000115484.14	ENSG00000115484	CCT4	-0.0258486873349309	3.35886166662483	-0.443646991829944	0.657569482105368	0.857951578415146	Junction	DLPFC
chr17:28631682-28631819(-)	ENSG00000007202.14	ENSG00000007202	KIAA0100	-0.012713466466875	2.90159531792379	-0.443630596081117	0.657581326610557	0.857959323645544	Junction	DLPFC
chr11:32595014-32595965(+)	ENSG00000149100.12	ENSG00000149100	EIF3M	-0.0165440606890334	3.08185497548892	-0.443589174550425	0.657611250455247	0.857986833181049	Junction	DLPFC
chr5:168464963-168467839(+)	ENSG00000113645.14	ENSG00000113645	WWC1	0.0173332114740572	1.73657641259389	0.443585052836828	0.657614228103929	0.857986833181049	Junction	DLPFC
chr3:14129562-14130821(+)	ENSG00000170876.7	ENSG00000170876	TMEM43	-0.0249014090743239	0.580256086033449	-0.443563128432498	0.657630067038417	0.857999789356136	Junction	DLPFC
chr10:96907331-96907667(+)	ENSG00000196233.12	ENSG00000196233	LCOR	0.017492672627987	2.0438129145584	0.443517909815292	0.657662734991174	0.858018322412097	Junction	DLPFC
chrX:16667725-16670579(-)	ENSG00000047230.14	ENSG00000047230	CTPS2	-0.0297953606693546	0.395761054511908	-0.443517254541405	0.657663208395183	0.858018322412097	Junction	DLPFC
chr17:55767453-55771105(+)	ENSG00000141179.13	ENSG00000141179	PCTP	0.0273657431717221	0.530277628947785	0.443513088533159	0.657666218139897	0.858018322412097	Junction	DLPFC
chrX:47638183-47638894(-)	ENSG00000126767.17	ENSG00000126767	ELK1	-0.0299256973880279	1.57301547234381	-0.443498887439121	0.657676477803264	0.858018322412097	Junction	DLPFC
chr2:43800918-43801638(+)	ENSG00000138036.18	ENSG00000138036	DYNC2LI1	-0.0267376242096469	1.59430026457569	-0.443496881105672	0.657677927295809	0.858018322412097	Junction	DLPFC
chr3:53849796-53851998(+)	ENSG00000056736.9	ENSG00000056736	IL17RB	-0.0295193092393323	1.31445907394992	-0.443483413948437	0.657687656790752	0.858018322412097	Junction	DLPFC
chr10:97466160-97466503(-)	ENSG00000155229.20	ENSG00000155229	MMS19	0.0146049036180089	2.16925856777881	0.443455665701323	0.657707703998802	0.858018322412097	Junction	DLPFC
chr9:132670956-132677976(+)	ENSG00000125484.11	ENSG00000125484	GTF3C4	0.0190168719636115	1.30666846518387	0.443453506057594	0.657709264281682	0.858018322412097	Junction	DLPFC
chr6:56953820-56954406(-)	ENSG00000151914.19	ENSG00000151914	DST	0.0167599978277973	2.0160401827331	0.44344790259965	0.657713312632094	0.858018322412097	Junction	DLPFC
chr3:48642885-48642966(-)	ENSG00000008300.15	ENSG00000008300	CELSR3	0.0330532401798617	0.594414584244276	0.443440821827001	0.657718428317793	0.858018322412097	Junction	DLPFC
chr22:40770982-40773936(-)	ENSG00000100372.14	ENSG00000100372	SLC25A17	-0.0201171840970857	1.10587737833855	-0.443439392445473	0.65771946101307	0.858018322412097	Junction	DLPFC
chr17:68343792-68347124(+)	ENSG00000141337.12	ENSG00000141337	ARSG	-0.0282957656416394	0.0298089837684261	-0.443434586632226	0.657722933107413	0.858018322412097	Junction	DLPFC
chr2:203056509-203057325(+)	ENSG00000144426.18	ENSG00000144426	NBEAL1	-0.0235216509541183	0.690448964132262	-0.443433414401841	0.657723780019203	0.858018322412097	Junction	DLPFC
chr11:126445106-126446758(-)	ENSG00000149571.11	ENSG00000149571	KIRREL3	0.0202493314924526	1.54559209678226	0.443426141302167	0.657729034690552	0.858018322412097	Junction	DLPFC
chr5:97168853-97171205(-)	ENSG00000058729.10	ENSG00000058729	RIOK2	0.0248171750707649	0.661129923682807	0.443420788828286	0.657732901758421	0.858018322412097	Junction	DLPFC
chr7:112296312-112318181(+)	ENSG00000198839.9	ENSG00000198839	ZNF277	-0.0190526910286338	1.65434529831145	-0.443382491959961	0.65776057083794	0.858042827689465	Junction	DLPFC
chr4:94996135-95104407(+)	ENSG00000138696.10	ENSG00000138696	BMPR1B	0.0484470847159298	0.18176989073437	0.443376359243722	0.657765001703854	0.858042827689465	Junction	DLPFC
chr18:33661738-33670672(+)	ENSG00000141431.10	ENSG00000141431	ASXL3	0.0159515969900387	1.91723508328348	0.443370253258592	0.657769413268633	0.858042827689465	Junction	DLPFC
chr11:17129468-17131915(-)	ENSG00000011405.13	ENSG00000011405	PIK3C2A	-0.023697296432178	1.94048765903795	-0.443350844969931	0.657783435806557	0.858053411730162	Junction	DLPFC
chr8:37765634-37765710(+)	ENSG00000147471.11	ENSG00000147471	PROSC	-0.0123503379830278	3.05114109257804	-0.443325693481094	0.657801608001124	0.858069408600952	Junction	DLPFC
chr2:73272303-73273014(-)	ENSG00000163013.11	ENSG00000163013	FBXO41	0.0309242631562306	0.51135663742684	0.443316330599827	0.6578083728255	0.858070524972217	Junction	DLPFC
chr1:1627830-1628018(+)	ENSG00000197530.12	ENSG00000197530	MIB2	0.0287844716492186	0.425970236719091	0.443307655677116	0.657814640614454	0.858070992977141	Junction	DLPFC
chr1:28560733-28561112(+)	ENSG00000180098.9	ENSG00000180098	TRNAU1AP	0.0442309908917937	-0.834576899256608	0.443296115751346	0.657822978457511	0.858074161183283	Junction	DLPFC
chr1:150081477-150081883(+)	ENSG00000136631.12	ENSG00000136631	VPS45	0.0133099316861132	2.77019950694723	0.443216356237312	0.657880607580197	0.85814162503953	Junction	DLPFC
chr16:18372855-18374831(-)	ENSG00000233024.7	ENSG00000233024	RP11-1212A22.4	0.0617224013665297	-0.299833478490433	0.443199335436127	0.657892905986703	0.858148602329456	Junction	DLPFC
chr12:102475800-102480318(-)	ENSG00000017427.15	ENSG00000017427	IGF1	0.0337875387173073	0.381854821596851	0.443192595868566	0.657897775697479	0.858148602329456	Junction	DLPFC
chr17:42218879-42219311(-)	ENSG00000173757.9	ENSG00000173757	STAT5B	-0.0280887088476302	0.701298245021382	-0.443183796286328	0.657904133904879	0.85814918755098	Junction	DLPFC
chr3:154276357-154276746(-)	ENSG00000174953.13	ENSG00000174953	DHX36	0.0145535477644023	2.53266176273005	0.443175483693843	0.657910140256828	0.858149313817075	Junction	DLPFC
chr9:124900548-124908376(-)	ENSG00000136935.13	ENSG00000136935	GOLGA1	0.0215242650538935	0.777370452550246	0.443131485094326	0.657941932281355	0.858156742914579	Junction	DLPFC
chr2:128176899-128177831(+)	ENSG00000136731.12	ENSG00000136731	UGGT1	-0.0156534043372872	2.03981433377297	-0.443131167569017	0.657942161717562	0.858156742914579	Junction	DLPFC
chr7:117780592-117782861(-)	ENSG00000077063.10	ENSG00000077063	CTTNBP2	-0.0199637926715413	1.47535369724572	-0.443131074125345	0.657942229237734	0.858156742914579	Junction	DLPFC
chr2:71568083-71568171(+)	ENSG00000135636.13	ENSG00000135636	DYSF	0.0418705940760307	-0.745669691125643	0.443127465781421	0.657944836543275	0.858156742914579	Junction	DLPFC
chr20:2462762-2463088(-)	ENSG00000125835.18	ENSG00000125835	SNRPB	-0.0197150926893515	2.02091913422322	-0.443126708325624	0.657945383863778	0.858156742914579	Junction	DLPFC
chr13:25327035-25327429(+)	ENSG00000139496.15	ENSG00000139496	NUP58	0.01230618426836	2.69412625797203	0.443074423818642	0.657983163916193	0.858191529751282	Junction	DLPFC
chr3:115834598-115841844(-)	ENSG00000185565.11	ENSG00000185565	LSAMP	-0.0298312254963089	2.18930746520819	-0.44306961232909	0.657986640675229	0.858191529751282	Junction	DLPFC
chr17:18028660-18038880(-)	ENSG00000171953.15	ENSG00000171953	ATPAF2	0.0243789530158536	0.358065195151899	0.443063371867468	0.657991150013625	0.858191529751282	Junction	DLPFC
chr3:168032853-168036835(-)	ENSG00000173905.8	ENSG00000173905	GOLIM4	-0.0166636576990736	2.9181778509327	-0.443057083260027	0.657995694154682	0.858191529751282	Junction	DLPFC
chr16:84759947-84760171(+)	ENSG00000103194.15	ENSG00000103194	USP10	-0.0124522531706019	2.73500360265093	-0.443045435177776	0.658004111080065	0.858194799590269	Junction	DLPFC
chr7:73304037-73304229(-)	ENSG00000130305.16	ENSG00000130305	NSUN5	0.0324773795237363	-0.205953083234728	0.443009325152582	0.658030204526509	0.858221123576333	Junction	DLPFC
chr17:1678882-1679016(-)	ENSG00000174231.16	ENSG00000174231	PRPF8	0.0157126497378384	3.10468942198829	0.442997400463457	0.658038821511783	0.858224654012071	Junction	DLPFC
chrX:123613557-123613638(-)	ENSG00000125676.19	ENSG00000125676	THOC2	0.0227850387331405	1.56024066478513	0.442955827937362	0.658068862890292	0.858256126166448	Junction	DLPFC
chr1:52461617-52461711(-)	ENSG00000134744.13	ENSG00000134744	ZCCHC11	0.0177463016645137	1.35488877979604	0.442931884185994	0.658086165513604	0.858270983967636	Junction	DLPFC
chr16:58017440-58018971(+)	ENSG00000103005.11	ENSG00000103005	USB1	-0.0285331245616452	0.203986494833675	-0.442892120236018	0.658114900792658	0.858300751750909	Junction	DLPFC
chr12:49042879-49043075(-)	ENSG00000167548.14	ENSG00000167548	KMT2D	-0.0238536766190684	1.50901057721156	-0.442867780517787	0.65813249005497	0.858308758432122	Junction	DLPFC
chr17:28642988-28643609(-)	ENSG00000007202.14	ENSG00000007202	KIAA0100	0.0394354479442423	-0.953171557251464	0.442867266756945	0.658132861329772	0.858308758432122	Junction	DLPFC
chr14:23562594-23563379(-)	ENSG00000213983.11	ENSG00000213983	AP1G2	0.0317000268466488	0.610612165232458	0.442836319446024	0.658155225893232	0.858330216733662	Junction	DLPFC
chr6:56603032-56603204(-)	ENSG00000151914.19	ENSG00000151914	DST	-0.0268190365755252	1.51922279069692	-0.442816324347097	0.65816967583092	0.858341352918403	Junction	DLPFC
chr12:57517754-57520417(-)	ENSG00000175197.11	ENSG00000175197	DDIT3	-0.0248460105353928	2.645852588721	-0.442799404729816	0.658181903298218	0.858347985643691	Junction	DLPFC
chr14:77462243-77462641(+)	ENSG00000100591.7	ENSG00000100591	AHSA1	0.0187722901818367	4.53286645546906	0.442778759450953	0.658196823350617	0.858347985643691	Junction	DLPFC
chr9:42104740-42129009(-)	ENSG00000154529.14	ENSG00000154529	CNTNAP3B	-0.105705446140211	-1.28918710827828	-0.442760671878029	0.658209895097286	0.858347985643691	Junction	DLPFC
chr15:58633360-58640776(-)	ENSG00000137845.14	ENSG00000137845	ADAM10	-0.0169240209316796	2.76659329220502	-0.442750761730221	0.658217057127642	0.858347985643691	Junction	DLPFC
chr19:56398049-56398276(+)	ENSG00000267454.5	ENSG00000267454	ZNF582-AS1	0.0318777495564804	-0.221978973164283	0.442748972153444	0.658218350452093	0.858347985643691	Junction	DLPFC
chrX:154767062-154767255(+)	ENSG00000130826.16	ENSG00000130826	DKC1	0.019182249335858	1.11393453925175	0.442739171251978	0.65822543356709	0.858347985643691	Junction	DLPFC
chr10:63185654-63186214(-)	ENSG00000171988.17	ENSG00000171988	JMJD1C	-0.0126182544490748	3.06107164461334	-0.442737389630783	0.658226721148674	0.858347985643691	Junction	DLPFC
chr10:49019776-49046982(-)	ENSG00000165633.12	ENSG00000165633	VSTM4	-0.0284844156575672	0.316590914956975	-0.442737193782679	0.658226862688594	0.858347985643691	Junction	DLPFC
chr22:19441695-19447377(-)	ENSG00000242259.8	ENSG00000242259	C22orf39	0.0387627444275067	-0.59170297063992	0.44273567542095	0.658227960012878	0.858347985643691	Junction	DLPFC
chrX:12975169-12976245(+)	ENSG00000205542.10	ENSG00000205542	TMSB4X	0.0138806371155555	8.01287625739187	0.44270187362367	0.658252388858088	0.858365230048552	Junction	DLPFC
chr1:173964188-173964838(-)	ENSG00000135870.11	ENSG00000135870	RC3H1	0.0189765601219163	1.46321860512196	0.442682092584485	0.658266684952608	0.858365230048552	Junction	DLPFC
chr11:6458297-6465564(-)	ENSG00000110171.18	ENSG00000110171	TRIM3	-0.0190252216219264	1.54199209673963	-0.442681276413958	0.658267274815668	0.858365230048552	Junction	DLPFC
chr1:113096366-113098704(+)	ENSG00000198799.11	ENSG00000198799	LRIG2	-0.0253534726585203	1.49259896358889	-0.442678216764636	0.658269486088442	0.858365230048552	Junction	DLPFC
chr1:149933943-149934190(-)	ENSG00000014914.19	ENSG00000014914	MTMR11	-0.038633460055608	-0.836422050695316	-0.442674692200274	0.658272033368793	0.858365230048552	Junction	DLPFC
chr12:92811435-92812979(-)	ENSG00000102189.16	ENSG00000102189	EEA1	0.0152108235002028	2.44609378718607	0.442661209811006	0.658281777425448	0.858365230048552	Junction	DLPFC
chr15:67170605-67181240(+)	ENSG00000166949.15	ENSG00000166949	SMAD3	-0.0249878352073378	0.819509781292801	-0.442660125321284	0.658282561215564	0.858365230048552	Junction	DLPFC
chr3:49305889-49310619(-)	ENSG00000114316.12	ENSG00000114316	USP4	-0.0133436300196944	2.7762472255921	-0.442587460427698	0.658335078962773	0.858426002159547	Junction	DLPFC
chr12:27963771-27969393(-)	ENSG00000087494.15	ENSG00000087494	PTHLH	-0.0396493793830832	-0.999412610229881	-0.442572821434025	0.658345659338234	0.858429209801319	Junction	DLPFC
chr11:904860-910774(-)	ENSG00000177830.17	ENSG00000177830	CHID1	-0.0188618429904426	1.66374992746816	-0.442561818133264	0.658353612051244	0.858429209801319	Junction	DLPFC
chr20:44197740-44202960(-)	ENSG00000132823.10	ENSG00000132823	OSER1	0.0151059443553926	2.1365220735525	0.442556799270106	0.65835723948278	0.858429209801319	Junction	DLPFC
chr7:84060559-84110469(-)	ENSG00000075213.10	ENSG00000075213	SEMA3A	0.0228856047855237	1.06516013093476	0.442548072887811	0.658363546578594	0.858429209801319	Junction	DLPFC
chr10:113141317-113143922(+)	ENSG00000148737.16	ENSG00000148737	TCF7L2	-0.0322798255992759	-0.271774499197507	-0.442543143613621	0.658367109280492	0.858429209801319	Junction	DLPFC
chr20:35145019-35146824(-)	ENSG00000088298.12	ENSG00000088298	EDEM2	-0.0289504094653177	-0.207210173170963	-0.44253498258488	0.65837300779534	0.858429209801319	Junction	DLPFC
chr16:8642566-8644556(+)	ENSG00000067365.14	ENSG00000067365	METTL22	0.0334010512256752	-0.360929623153129	0.442526229334105	0.658379334371925	0.858429751030184	Junction	DLPFC
chr1:160195535-160195896(+)	ENSG00000143318.12	ENSG00000143318	CASQ1	0.0256152180609322	1.60264676062969	0.442492709569961	0.658403561638848	0.858441410413064	Junction	DLPFC
chr16:14876519-14876663(+)	ENSG00000103512.14	ENSG00000103512	NOMO1	-0.0169799651340095	3.59835493934407	-0.442489437374976	0.658405926720767	0.858441410413064	Junction	DLPFC
chr10:249089-252347(+)	ENSG00000015171.18	ENSG00000015171	ZMYND11	-0.0103180096209041	3.89385075771134	-0.442485258241825	0.658408947325784	0.858441410413064	Junction	DLPFC
chr6:130421359-130440406(+)	ENSG00000164484.11	ENSG00000164484	TMEM200A	-0.0470144272373356	-0.989365527489194	-0.442481141460398	0.658411922869529	0.858441410413064	Junction	DLPFC
chr11:119077084-119077500(+)	ENSG00000160695.14	ENSG00000160695	VPS11	0.0134396509722521	2.15065488233276	0.442453819395685	0.658431670958405	0.858449321571847	Junction	DLPFC
chr4:112581803-112583977(-)	ENSG00000138658.15	ENSG00000138658	ZGRF1	0.0271353008040217	0.598010904409463	0.44245312507159	0.658432172811368	0.858449321571847	Junction	DLPFC
chr2:140234885-140238151(-)	ENSG00000168702.17	ENSG00000168702	LRP1B	0.0165409679808047	2.2152292154426	0.442442416392098	0.658439912995172	0.858449321571847	Junction	DLPFC
chr1:15728149-15728266(+)	ENSG00000116786.11	ENSG00000116786	PLEKHM2	0.0155939015763308	3.67816925220088	0.442440031106515	0.658441637073518	0.858449321571847	Junction	DLPFC
chr14:21414419-21414937(-)	ENSG00000100888.12	ENSG00000100888	CHD8	-0.0146233355037362	2.55041873447561	-0.442429298411887	0.658449394660436	0.858451728252506	Junction	DLPFC
chr3:15223562-15227838(+)	ENSG00000131375.9	ENSG00000131375	CAPN7	-0.0155087210914879	2.41053657359694	-0.442353272655766	0.658504347100252	0.858515664507294	Junction	DLPFC
chrX:120250978-120253413(+)	ENSG00000177485.6	ENSG00000177485	ZBTB33	-0.0236244797186544	0.728495436924578	-0.442322437649451	0.65852663558585	0.858537014831247	Junction	DLPFC
chrX:118681795-118683078(+)	ENSG00000147251.15	ENSG00000147251	DOCK11	0.0347680198762942	-0.478189141799559	0.44229567454025	0.658545981026673	0.858554527888022	Junction	DLPFC
chr12:131979794-131981488(+)	ENSG00000183495.13	ENSG00000183495	EP400	0.0353207975405478	-0.609474894381966	0.442260817977772	0.658571177081868	0.858574723248729	Junction	DLPFC
chr11:77116304-77118156(+)	ENSG00000149260.15	ENSG00000149260	CAPN5	0.0247515041670956	0.959513092822358	0.442257885774886	0.658573296641551	0.858574723248729	Junction	DLPFC
chr7:92234593-92234807(-)	ENSG00000001631.15	ENSG00000001631	KRIT1	-0.0140453284207136	2.63804914444702	-0.442245802315517	0.658582031268569	0.858578402418878	Junction	DLPFC
chr12:78119946-78128705(+)	ENSG00000067798.14	ENSG00000067798	NAV3	0.0454713124144911	-0.488581325454591	0.44222826026122	0.658594711768645	0.858585764396439	Junction	DLPFC
chr21:29025772-29027872(+)	ENSG00000156256.14	ENSG00000156256	USP16	-0.0213653439538699	1.65514574384768	-0.442221631520936	0.658599503464675	0.858585764396439	Junction	DLPFC
chr16:69316373-69318652(+)	ENSG00000260914.3	ENSG00000260914		0.0380429446836088	-0.835836260159015	0.442204200437812	0.65861210388249	0.85859448297611	Junction	DLPFC
chr20:62836533-62837082(+)	ENSG00000092758.15	ENSG00000092758	COL9A3	-0.035373364145991	1.30673596324515	-0.442184606334466	0.658626268000282	0.858599779085097	Junction	DLPFC
chr10:76877891-76884988(-)	ENSG00000156113.21	ENSG00000156113	KCNMA1	0.034217352384689	0.158411380895995	0.442182221798563	0.65862799173376	0.858599779085097	Junction	DLPFC
chr16:23403835-23406075(-)	ENSG00000168434.12	ENSG00000168434	COG7	-0.0258089771057076	0.411407944646192	-0.442168966578448	0.658637573701398	0.858604562431323	Junction	DLPFC
chr7:149558840-149619923(-)	ENSG00000133624.13	ENSG00000133624	ZNF767P	-0.029943639140385	-0.233742965070567	-0.442147300627853	0.658653235760731	0.85861727167071	Junction	DLPFC
chr21:41942246-41953369(-)	ENSG00000157617.16	ENSG00000157617	C2CD2	0.0323265120023069	-0.168884128954167	0.442135873190268	0.658661496580726	0.858620332547609	Junction	DLPFC
chr16:21797859-21799649(-)	ENSG00000248124.7	ENSG00000248124	RRN3P1	-0.0345792202204148	0.93263110571369	-0.442114990286452	0.658676592803576	0.85862703928068	Junction	DLPFC
chr16:67831613-67831753(-)	ENSG00000102901.12	ENSG00000102901	CENPT	0.019661735349531	1.88554523271945	0.442112397545461	0.658678467102271	0.85862703928068	Junction	DLPFC
chr22:43068591-43069635(-)	ENSG00000100271.16	ENSG00000100271	TTLL1	0.0281877849929012	0.809245499287983	0.442101693884452	0.658686204827341	0.85862941810786	Junction	DLPFC
chr2:43776900-43783519(+)	ENSG00000138036.18	ENSG00000138036	DYNC2LI1	0.0177128272068174	2.43678323376367	0.442093083614562	0.658692429257115	0.858629824256219	Junction	DLPFC
chr11:64651637-64652034(-)	ENSG00000110076.18	ENSG00000110076	NRXN2	-0.0146294769383452	2.74562442443755	-0.442039526716809	0.658731146480216	0.858672585569054	Junction	DLPFC
chr15:66527384-66527856(+)	ENSG00000174442.11	ENSG00000174442	ZWILCH	-0.0370593575097416	-0.670906097616177	-0.442021088411481	0.658744476067939	0.858681864698151	Junction	DLPFC
chr6:159688243-159692660(-)	ENSG00000112096.16	ENSG00000112096	SOD2	0.0210877916102914	4.62819136771969	0.442013320980105	0.658750091402814	0.858681864698151	Junction	DLPFC
chr9:133348247-133348921(+)	ENSG00000148303.16	ENSG00000148303	RPL7A	0.0329969789030568	5.06777191262348	0.441993229891113	0.658764616009909	0.858682163654546	Junction	DLPFC
chr7:100884553-100884739(+)	ENSG00000087087.18	ENSG00000087087	SRRT	-0.0195336484591161	2.03410194080661	-0.441988847879886	0.658767783948511	0.858682163654546	Junction	DLPFC
chr3:39098894-39099352(-)	ENSG00000114745.13	ENSG00000114745	GORASP1	0.0167004387192945	1.78232260558378	0.441988465471074	0.658768060408076	0.858682163654546	Junction	DLPFC
chr14:102002966-102004517(+)	ENSG00000197102.10	ENSG00000197102	DYNC1H1	0.0136074628591946	5.05364991972019	0.441970535143587	0.658781023055591	0.858687244651014	Junction	DLPFC
chr11:13712056-13712965(+)	ENSG00000197601.12	ENSG00000197601	FAR1	-0.0446687641142646	-1.0826248364471	-0.441964294612648	0.658785534642789	0.858687244651014	Junction	DLPFC
chr3:51986505-51986604(+)	ENSG00000114786.16	ENSG00000114786	ABHD14A-ACY1	0.0345676232754515	-0.604659971712652	0.441958535453309	0.658789698233812	0.858687244651014	Junction	DLPFC
chr11:8461910-8464708(-)	ENSG00000130413.15	ENSG00000130413	STK33	-0.0303780486535097	0.775124753264119	-0.441932597156152	0.658808450487922	0.858696443354328	Junction	DLPFC
chr8:97776109-97805352(+)	ENSG00000104341.16	ENSG00000104341	LAPTM4B	-0.0244283326888176	1.75428202750659	-0.441930394861711	0.658810042660381	0.858696443354328	Junction	DLPFC
chr19:54115798-54118270(+)	ENSG00000105618.13	ENSG00000105618	PRPF31	0.0234668078689685	1.56014783731589	0.441924235725411	0.658814495482477	0.858696443354328	Junction	DLPFC
chr3:52695036-52695189(-)	ENSG00000016864.17	ENSG00000016864	GLT8D1	-0.0158017917686086	1.95848979438435	-0.44190569573747	0.658827899264356	0.85870567922686	Junction	DLPFC
chr17:41819400-41819529(+)	ENSG00000141756.18	ENSG00000141756	FKBP10	-0.0330640243724149	0.0460937511351386	-0.441898075805519	0.658833408248388	0.85870567922686	Junction	DLPFC
chr10:48083895-48086713(-)	ENSG00000278561.1	ENSG00000278561	PTPN20CP	0.0629310765024987	-1.40973099307201	0.441878870732227	0.658847293027317	0.858716068838745	Junction	DLPFC
chr3:182947335-182947549(-)	ENSG00000043093.13	ENSG00000043093	DCUN1D1	-0.0126993722334606	3.17131408905235	-0.441856259277554	0.658863640684618	0.858722753802228	Junction	DLPFC
chr21:36349409-36356619(+)	ENSG00000159256.12	ENSG00000159256	MORC3	0.0142925301576581	2.46692770847229	0.441855417825268	0.658864249041985	0.858722753802228	Junction	DLPFC
chr8:143933352-143933997(-)	ENSG00000178209.14	ENSG00000178209	PLEC	-0.0187570048478017	2.37334751410521	-0.441833970746254	0.658879755034593	0.858735255951402	Junction	DLPFC
chr8:17969749-17972328(+)	ENSG00000078674.17	ENSG00000078674	PCM1	-0.0124972045364548	4.126392707928	-0.441817041679826	0.658891994659825	0.858743500772147	Junction	DLPFC
chr2:127317761-127318168(-)	ENSG00000169967.16	ENSG00000169967	MAP3K2	-0.0179433504266267	2.04121554311496	-0.441804179225098	0.658901294207709	0.858747913633803	Junction	DLPFC
chr15:48168840-48178076(-)	ENSG00000104177.17	ENSG00000104177	MYEF2	0.0224108841412953	1.09690000298094	0.441762778101935	0.658931227557216	0.858779218266696	Junction	DLPFC
chr2:171006283-171006473(-)	ENSG00000198586.13	ENSG00000198586	TLK1	0.0169430970981276	2.7570496689558	0.441749298551709	0.658940973500314	0.858784212506279	Junction	DLPFC
chr1:9717109-9717536(+)	ENSG00000171608.15	ENSG00000171608	PIK3CD	0.0375659143337011	-0.532485347768244	0.441726087437095	0.658957755665585	0.858798376737498	Junction	DLPFC
chr7:143383323-143388218(+)	ENSG00000159840.15	ENSG00000159840	ZYX	-0.0244145029649969	1.59864893406173	-0.441714137169202	0.658966396049089	0.858801929888286	Junction	DLPFC
chr17:41901814-41904728(-)	ENSG00000131473.16	ENSG00000131473	ACLY	0.0120178325836519	2.83223443196202	0.441692152142829	0.658982291967731	0.858814938710362	Junction	DLPFC
chr17:36599764-36599971(+)	ENSG00000278535.4	ENSG00000278535	DHRS11	0.0311079373882414	0.598303180058914	0.441657552454837	0.65900730902728	0.858839834267473	Junction	DLPFC
chr13:113633286-113633889(+)	ENSG00000198176.12	ENSG00000198176	TFDP1	-0.0201957014324276	1.71600945102652	-0.441646728272878	0.659015135454131	0.858842326185181	Junction	DLPFC
chr4:150908468-150908659(-)	ENSG00000198589.10	ENSG00000198589	LRBA	-0.0165443288072269	1.66306804657323	-0.441619442030413	0.659034864943417	0.858860273174919	Junction	DLPFC
chr7:92241153-92242033(-)	ENSG00000001631.15	ENSG00000001631	KRIT1	0.0136999326602577	2.87657162128871	0.44160267541836	0.659046988265945	0.858860273174919	Junction	DLPFC
chr6:31797883-31797989(-)	ENSG00000204392.10	ENSG00000204392	LSM2	-0.0253055592528614	1.26987347163384	-0.44159453012333	0.659052877862652	0.858860273174919	Junction	DLPFC
chr20:19960812-19964951(+)	ENSG00000132669.12	ENSG00000132669	RIN2	-0.0360076720525769	-0.115494799078031	-0.441586310811013	0.659058821000365	0.858860273174919	Junction	DLPFC
chr3:11031280-11033638(+)	ENSG00000157103.10	ENSG00000157103	SLC6A1	0.01397481020664	4.60946086654952	0.441581745315278	0.659062122182459	0.858860273174919	Junction	DLPFC
chr13:42298798-42299362(+)	ENSG00000023516.8	ENSG00000023516	AKAP11	0.0110265914957183	4.70952722862123	0.441578604277362	0.659064393382875	0.858860273174919	Junction	DLPFC
chr8:140706206-140735250(-)	ENSG00000169398.19	ENSG00000169398	PTK2	0.0547271096630432	-0.940114379886024	0.441569544661296	0.659070944166365	0.858861102411962	Junction	DLPFC
chr11:93669771-93675570(+)	ENSG00000166004.14	ENSG00000166004	CEP295	-0.0258570302880745	1.08438477742098	-0.441547338316039	0.659087001134486	0.858873568695422	Junction	DLPFC
chr16:2614069-2628824(+)	ENSG00000215154.6	ENSG00000215154	AC141586.5	-0.0291709657890861	0.0834484267416708	-0.441539955427994	0.659092339589454	0.858873568695422	Junction	DLPFC
chr6:56561530-56562137(-)	ENSG00000151914.19	ENSG00000151914	DST	-0.134693094541619	-3.03303857059508	-0.44150920053174	0.659114578178636	0.858888216012449	Junction	DLPFC
chr1:231528827-231529260(+)	ENSG00000116918.13	ENSG00000116918	TSNAX	0.0666673861918936	-1.23308885096599	0.441507788400344	0.65911559928543	0.858888216012449	Junction	DLPFC
chr3:48961680-48964918(+)	ENSG00000177479.19	ENSG00000177479	ARIH2	-0.0165998648774889	2.37950680220339	-0.441499871841492	0.659121323730572	0.858888216012449	Junction	DLPFC
chr13:45378672-45379194(+)	ENSG00000170919.15	ENSG00000170919	TPT1-AS1	-0.0656130740342695	0.0231693715686002	-0.441478262176652	0.659136949730625	0.85890087058671	Junction	DLPFC
chr15:80928938-80929018(+)	ENSG00000103888.15	ENSG00000103888	CEMIP	0.0372395865330455	0.162171240278573	0.441430442057181	0.659171529103925	0.858923741927099	Junction	DLPFC
chr11:126425725-126429178(-)	ENSG00000149571.11	ENSG00000149571	KIRREL3	0.0191423997912327	1.67789715548613	0.441427977331746	0.659173311399954	0.858923741927099	Junction	DLPFC
chr6:118523921-118565528(-)	ENSG00000111860.13	ENSG00000111860	CEP85L	0.0160971809907851	2.14157265212962	0.44142612795607	0.659174648724599	0.858923741927099	Junction	DLPFC
chr19:5229343-5229490(-)	ENSG00000105426.15	ENSG00000105426	PTPRS	0.0438135315270317	-0.597383754154284	0.441420485989231	0.659178728562949	0.858923741927099	Junction	DLPFC
chr14:45189363-45196171(+)	ENSG00000187790.10	ENSG00000187790	FANCM	0.0369208490920427	-0.876750973265905	0.441413091029631	0.659184076046838	0.858923741927099	Junction	DLPFC
chr1:84185183-84196615(+)	ENSG00000142875.19	ENSG00000142875	PRKACB	0.0118137212022518	6.09694187868332	0.441389287821639	0.65920128887241	0.858928848949136	Junction	DLPFC
chr4:185514891-185523361(-)	ENSG00000154553.13	ENSG00000154553	PDLIM3	0.034775109293431	0.11036615120735	0.441379286199446	0.659208521404497	0.858928848949136	Junction	DLPFC
chr2:86123763-86124994(+)	ENSG00000132300.18	ENSG00000132300	PTCD3	0.0116729880401366	3.28152626563102	0.441375109888885	0.659211541454073	0.858928848949136	Junction	DLPFC
chr10:92454540-92455575(-)	ENSG00000119912.15	ENSG00000119912	IDE	-0.0196079136949199	1.00398224041581	-0.44136747673714	0.659217061291875	0.858928848949136	Junction	DLPFC
chr2:201454853-201458783(+)	ENSG00000082146.12	ENSG00000082146	STRADB	-0.0213297765498565	0.969491312839754	-0.441366773215911	0.659217570037195	0.858928848949136	Junction	DLPFC
chr19:3618990-3619079(-)	ENSG00000105298.13	ENSG00000105298	CACTIN	0.022566060573231	0.610700840219637	0.441342035152346	0.659235459255589	0.858940431440071	Junction	DLPFC
chr1:94506643-94515145(+)	ENSG00000117528.11	ENSG00000117528	ABCD3	-0.0168303992491967	2.31724803920395	-0.441334170584575	0.659241146523091	0.858940431440071	Junction	DLPFC
chr15:79004176-79006185(-)	ENSG00000058335.15	ENSG00000058335	RASGRF1	0.0299027398116877	0.958948561543918	0.441328387423444	0.659245328632596	0.858940431440071	Junction	DLPFC
chr1:9773395-9809303(-)	ENSG00000171603.16	ENSG00000171603	CLSTN1	0.0465307685133472	-1.03880080923157	0.44131790346416	0.659252910165002	0.858940431440071	Junction	DLPFC
chr15:42575763-42583345(+)	ENSG00000159433.11	ENSG00000159433	STARD9	-0.0422144859295311	-0.28734619931721	-0.441313583132353	0.659256034446769	0.858940431440071	Junction	DLPFC
chr3:9797778-9800184(+)	ENSG00000241553.12	ENSG00000241553	ARPC4	0.0114732698469103	4.40156642430079	0.441285531761274	0.65927632016059	0.858952533264623	Junction	DLPFC
chr5:147424964-147453548(-)	ENSG00000113657.12	ENSG00000113657	DPYSL3	-0.0212300201532779	2.22213789234072	-0.441277729409251	0.659281962577669	0.858952533264623	Junction	DLPFC
chr1:145631745-145643868(+)	ENSG00000117262.18	ENSG00000117262	GPR89A	-0.0667037020441267	1.57692939801382	-0.441276200678044	0.65928306811057	0.858952533264623	Junction	DLPFC
chr12:64495776-64496366(+)	ENSG00000183735.9	ENSG00000183735	TBK1	0.0147876678203219	2.54149543438964	0.44126361715039	0.659292168171581	0.858956682805946	Junction	DLPFC
chr9:97675588-97684922(-)	ENSG00000136936.10	ENSG00000136936	XPA	-0.0220304585239659	1.5516421984931	-0.441229915811684	0.659316540302014	0.85896913968332	Junction	DLPFC
chr6:132776430-132779267(-)	ENSG00000146409.10	ENSG00000146409	SLC18B1	-0.0287362453593877	2.51859156968642	-0.441227260389918	0.659318460665075	0.85896913968332	Junction	DLPFC
chr18:34864063-34875238(+)	ENSG00000134769.21	ENSG00000134769	DTNA	-0.020547484428804	3.11162901617456	-0.441218798316118	0.65932458033092	0.85896913968332	Junction	DLPFC
chr10:102002073-102006539(-)	ENSG00000120029.12	ENSG00000120029	C10orf76	0.0241966103021565	1.52315692758303	0.44121767841974	0.659325390227677	0.85896913968332	Junction	DLPFC
chr19:18461853-18465411(-)	ENSG00000105656.12	ENSG00000105656	ELL	-0.0323713551288527	-0.605702622105302	-0.441133987361905	0.659385915816241	0.859027422711307	Junction	DLPFC
chr10:77817097-77817776(-)	ENSG00000151208.16	ENSG00000151208	DLG5	-0.0245916730538285	0.44532114272526	-0.441122503796084	0.659394220935366	0.859027422711307	Junction	DLPFC
chr19:4453523-4453929(-)	ENSG00000167671.11	ENSG00000167671	UBXN6	0.0150248462407773	3.23476199940329	0.441106021152144	0.659406141550431	0.859027422711307	Junction	DLPFC
chr17:57616085-57627228(+)	ENSG00000153944.10	ENSG00000153944	MSI2	-0.0198310155645241	1.88455045426935	-0.441085859911561	0.659420722726598	0.859027422711307	Junction	DLPFC
chrX:124071324-124076331(+)	ENSG00000101972.18	ENSG00000101972	STAG2	-0.020393403970701	2.2080242456247	-0.441083119286166	0.659422704833991	0.859027422711307	Junction	DLPFC
chr16:58174511-58184259(-)	ENSG00000070770.8	ENSG00000070770	CSNK2A2	0.0149295057141405	1.85876293483733	0.441077439776903	0.659426812443249	0.859027422711307	Junction	DLPFC
chr20:64032045-64032840(+)	ENSG00000101161.7	ENSG00000101161	PRPF6	-0.0122497130517436	3.03848892602078	-0.441058267847423	0.659440678293974	0.859027422711307	Junction	DLPFC
chr19:10361956-10362077(-)	ENSG00000105397.13	ENSG00000105397	TYK2	-0.0200503829989912	1.2637799911226	-0.441056622763399	0.659441868085252	0.859027422711307	Junction	DLPFC
chr9:92719583-92720299(-)	ENSG00000185963.13	ENSG00000185963	BICD2	-0.0196184528561313	1.35560016453917	-0.441056502428494	0.659441955116354	0.859027422711307	Junction	DLPFC
chr1:42191720-42194889(-)	ENSG00000198815.8	ENSG00000198815	FOXJ3	0.0154731604326967	2.05568978788921	0.441052271590498	0.659445015033583	0.859027422711307	Junction	DLPFC
chr6:56601677-56602881(-)	ENSG00000151914.19	ENSG00000151914	DST	-0.028500917144862	1.19061005483263	-0.441040470647409	0.659453549994522	0.859027422711307	Junction	DLPFC
chr1:33716502-33724196(-)	ENSG00000121904.17	ENSG00000121904	CSMD2	-0.0267106103946388	0.558119444345564	-0.441019330499856	0.659468839590101	0.859027422711307	Junction	DLPFC
chr4:186613343-186614190(-)	ENSG00000083857.13	ENSG00000083857	FAT1	-0.0206304241096504	2.05126870205683	-0.441018177606076	0.659469673423756	0.859027422711307	Junction	DLPFC
chr6:18457360-18459606(+)	ENSG00000137393.9	ENSG00000137393	RNF144B	-0.0341009019815012	-0.375443225021172	-0.440981822636013	0.659495967475613	0.859027422711307	Junction	DLPFC
chr14:50921068-50923968(-)	ENSG00000100504.16	ENSG00000100504	PYGL	-0.0478229704102066	-0.954337794742951	-0.44096079539221	0.659511175807498	0.859027422711307	Junction	DLPFC
chr3:194137049-194137682(+)	ENSG00000114315.3	ENSG00000114315	HES1	0.0358492491597055	0.420407748430271	0.440959695801934	0.659511971109811	0.859027422711307	Junction	DLPFC
chr4:168878395-168890921(+)	ENSG00000129116.17	ENSG00000129116	PALLD	-0.0390775858141421	-0.611279298892008	-0.440959499147332	0.659512113344521	0.859027422711307	Junction	DLPFC
chr12:11839305-11853426(+)	ENSG00000139083.10	ENSG00000139083	ETV6	-0.0274222379267394	0.0773515015065348	-0.440952707266515	0.659517025727368	0.859027422711307	Junction	DLPFC
chr16:11688446-11691289(-)	ENSG00000153066.12	ENSG00000153066	TXNDC11	-0.0216539089197423	0.61346883628801	-0.440951582946569	0.659517838918858	0.859027422711307	Junction	DLPFC
chrX:132214447-132216995(-)	ENSG00000123728.9	ENSG00000123728	RAP2C	-0.0183957713566599	1.54146276936924	-0.440947085860295	0.659521091548896	0.859027422711307	Junction	DLPFC
chr3:126611133-126615354(-)	ENSG00000197763.13	ENSG00000197763	TXNRD3	-0.0370472587301788	-0.842166262233248	-0.440940145482561	0.659526111363231	0.859027422711307	Junction	DLPFC
chr3:47825248-47827346(+)	ENSG00000132153.14	ENSG00000132153	DHX30	0.0249751321354325	0.835588029953916	0.440939119265226	0.659526853603748	0.859027422711307	Junction	DLPFC
chrX:48805523-48805630(+)	ENSG00000094631.18	ENSG00000094631	HDAC6	-0.0174432225444539	2.0447330398086	-0.440937016357603	0.659528374591815	0.859027422711307	Junction	DLPFC
chr6:30740799-30742146(-)	ENSG00000137312.14	ENSG00000137312	FLOT1	0.0846711107769835	-1.26698401567433	0.440931951658495	0.659532037786064	0.859027422711307	Junction	DLPFC
chr4:105424323-105446382(-)	ENSG00000138777.19	ENSG00000138777	PPA2	0.0267089310963116	0.867112162864182	0.440929803818559	0.659533591277647	0.859027422711307	Junction	DLPFC
chr4:527231-530435(+)	ENSG00000174227.15	ENSG00000174227	PIGG	0.0379902294701993	-0.791383856074868	0.440924001666581	0.659537787870674	0.859027422711307	Junction	DLPFC
chr2:38862334-38863360(-)	ENSG00000163214.20	ENSG00000163214	DHX57	0.0159252591074441	2.05009638873875	0.440912294564351	0.659546255441647	0.859027422711307	Junction	DLPFC
chr9:78254965-78262906(+)	ENSG00000148019.12	ENSG00000148019	CEP78	0.020636629530676	1.84666396608038	0.440911694775553	0.659546689261043	0.859027422711307	Junction	DLPFC
chr2:96799649-96808560(+)	ENSG00000158158.11	ENSG00000158158	CNNM4	0.0388825662212325	-0.631418053572654	0.440909188564187	0.659548501972205	0.859027422711307	Junction	DLPFC
chr14:26595554-26597300(-)	ENSG00000139910.19	ENSG00000139910	NOVA1	0.0179597306906184	1.52567031398385	0.440900382721752	0.659554871143212	0.859027422711307	Junction	DLPFC
chrX:19542194-19549973(-)	ENSG00000147010.17	ENSG00000147010	SH3KBP1	-0.0252632703367883	0.867945491207286	-0.440897947744873	0.659556632340141	0.859027422711307	Junction	DLPFC
chr19:39974829-39979816(+)	ENSG00000013275.7	ENSG00000013275	PSMC4	0.0124162549962405	2.42355196766622	0.440894085245293	0.65955942605532	0.859027422711307	Junction	DLPFC
chr12:29514605-29516348(-)	ENSG00000133687.15	ENSG00000133687	TMTC1	0.0201778181909055	2.66287802951432	0.440838953169496	0.659599303166347	0.8590670389308	Junction	DLPFC
chr10:15789320-15796099(-)	ENSG00000148481.13	ENSG00000148481	FAM188A	-0.0254605339305157	2.4936344994071	-0.440831484692589	0.659604705201324	0.8590670389308	Junction	DLPFC
chr1:18377432-18378255(+)	ENSG00000117154.11	ENSG00000117154	IGSF21	0.0189949714847458	2.79868942481535	0.440827495120204	0.659607590912077	0.8590670389308	Junction	DLPFC
chr10:132169034-132182356(+)	ENSG00000188385.11	ENSG00000188385	JAKMIP3	-0.0312109697803562	0.14172346005037	-0.440813204430954	0.659617927599371	0.859072796513108	Junction	DLPFC
chr14:21078489-21078883(+)	ENSG00000165801.9	ENSG00000165801	ARHGEF40	-0.0352598639521523	-0.546303401640963	-0.440804339583965	0.659624339719763	0.859073442762921	Junction	DLPFC
chr1:172591072-172600063(+)	ENSG00000094975.13	ENSG00000094975	SUCO	-0.016562758775219	1.66922309266491	-0.440773029425966	0.659646987181652	0.859093867712593	Junction	DLPFC
chr16:683782-683860(-)	ENSG00000161999.11	ENSG00000161999	JMJD8	-0.0303730325731036	0.321080328584629	-0.440766300040996	0.659651854763931	0.859093867712593	Junction	DLPFC
chr18:14106410-14132274(-)	ENSG00000175322.11	ENSG00000175322	ZNF519	0.0420536862370766	-0.972192255731661	0.440754865268251	0.659660125938897	0.859096934863555	Junction	DLPFC
chr4:38090118-38095928(+)	ENSG00000065882.15	ENSG00000065882	TBC1D1	-0.0148425971117182	2.5163468087923	-0.440733225655072	0.659675778749701	0.859109615218818	Junction	DLPFC
chr11:113733815-113736619(-)	ENSG00000086827.8	ENSG00000086827	ZW10	0.0222778835376647	0.708052940586583	0.440722194713372	0.659683757935278	0.859112301913039	Junction	DLPFC
chr20:58694593-58698683(+)	ENSG00000254995.4	ENSG00000254995	STX16-NPEPL1	-0.0241053114812592	1.28601250881183	-0.4407054040354	0.659695903476647	0.859120414394363	Junction	DLPFC
chr10:99360976-99362226(+)	ENSG00000119946.10	ENSG00000119946	CNNM1	0.0236330610019157	1.8450704539538	0.440672349652118	0.659719813636781	0.859143847627965	Junction	DLPFC
chr3:129476802-129478015(+)	ENSG00000163913.11	ENSG00000163913	IFT122	-0.0204247556799791	1.07902696474351	-0.440655914901827	0.659731701978567	0.859145743842894	Junction	DLPFC
chr7:155644920-155665174(+)	ENSG00000184863.10	ENSG00000184863	RBM33	0.0245258104646527	0.606600675254499	0.440653978757106	0.659733102525771	0.859145743842894	Junction	DLPFC
chr7:66429758-66429883(-)	ENSG00000230189.6	ENSG00000230189	GS1-124K5.2	-0.0389908110005262	-0.519388473427244	-0.440622785416149	0.659755666988852	0.859164847613969	Junction	DLPFC
chr16:31111390-31111868(+)	ENSG00000103507.13	ENSG00000103507	BCKDK	-0.0226098685195304	2.32115506420472	-0.440617341115898	0.659759605287928	0.859164847613969	Junction	DLPFC
chr16:24823014-24823431(+)	ENSG00000090905.18	ENSG00000090905	TNRC6A	-0.0128481666542934	2.60894553344213	-0.440607645855597	0.659766618670838	0.85916531189663	Junction	DLPFC
chr18:56758954-56776781(+)	ENSG00000091157.13	ENSG00000091157	WDR7	0.017991459332323	3.74983822286225	0.440594930520033	0.659775816769254	0.85916531189663	Junction	DLPFC
chr3:197778465-197781810(+)	ENSG00000122068.12	ENSG00000122068	FYTTD1	-0.0130219435777787	3.19891955823968	-0.440592311342827	0.659777711452345	0.85916531189663	Junction	DLPFC
chr6:84226453-84227579(-)	ENSG00000135315.11	ENSG00000135315	CEP162	0.0364240162713397	-0.658065162520159	0.440580583643359	0.659786195164027	0.859168654840595	Junction	DLPFC
chr10:103095981-103097290(-)	ENSG00000076685.18	ENSG00000076685	NT5C2	-0.0179184264899523	1.94528266625329	-0.440510288529757	0.659837046934049	0.859220143001977	Junction	DLPFC
chr4:157078147-157084663(+)	ENSG00000109738.10	ENSG00000109738	GLRB	0.0587654088685304	-1.10312215441484	0.440488749238463	0.659852628860553	0.859220143001977	Junction	DLPFC
chr12:6863974-6864049(+)	ENSG00000111667.13	ENSG00000111667	USP5	-0.0160820686635413	3.35563444248297	-0.440479359245829	0.65985942180337	0.859220143001977	Junction	DLPFC
chr14:24177223-24177352(+)	ENSG00000100918.12	ENSG00000100918	REC8	-0.0343357113336109	-0.183725690200715	-0.440476755148454	0.659861305674006	0.859220143001977	Junction	DLPFC
chr3:85912544-85935766(+)	ENSG00000175161.13	ENSG00000175161	CADM2	-0.0130934283955644	5.03658228087695	-0.440472533868085	0.659864359460776	0.859220143001977	Junction	DLPFC
chr10:60083618-60084601(-)	ENSG00000151150.21	ENSG00000151150	ANK3	-0.0134593442586413	4.00088612804098	-0.440470420864599	0.659865888065975	0.859220143001977	Junction	DLPFC
chr21:45128574-45171609(+)	ENSG00000197381.15	ENSG00000197381	ADARB1	0.0276901213948019	1.01801670948933	0.440467598378869	0.659867929932487	0.859220143001977	Junction	DLPFC
chr2:172484943-172485120(+)	ENSG00000091409.14	ENSG00000091409	ITGA6	-0.0255909516212614	1.8480091778425	-0.440457030816854	0.659875574830224	0.859220143001977	Junction	DLPFC
chr16:1665139-1666072(+)	ENSG00000007545.15	ENSG00000007545	CRAMP1	0.0282442419294931	-0.162095412765146	0.440452314087049	0.659878987068413	0.859220143001977	Junction	DLPFC
chr12:76816020-76821057(+)	ENSG00000186908.14	ENSG00000186908	ZDHHC17	-0.0250083570332611	0.671666445824825	-0.440442926501211	0.65988577837933	0.859221281520521	Junction	DLPFC
chr1:150799274-150799543(-)	ENSG00000143387.12	ENSG00000143387	CTSK	-0.0333202344186811	-0.612094888440584	-0.440427119464243	0.659897213811354	0.859228466961981	Junction	DLPFC
chr14:93243089-93245824(-)	ENSG00000011114.14	ENSG00000011114	BTBD7	-0.037729117526738	-0.709403267927856	-0.440411923962535	0.65990820690995	0.859233200493815	Junction	DLPFC
chr18:58390743-58391486(+)	ENSG00000049759.17	ENSG00000049759	NEDD4L	0.0194738128517362	2.90305451011568	0.440399529447149	0.659917173705651	0.859233200493815	Junction	DLPFC
chr14:21391643-21391832(-)	ENSG00000100888.12	ENSG00000100888	CHD8	0.0125745289741712	2.63954196722096	0.440397557575548	0.659918600258066	0.859233200493815	Junction	DLPFC
chr10:53903371-53938814(-)	ENSG00000150275.17	ENSG00000150275	PCDH15	-0.0352679141082307	-0.521624441541969	-0.440362722978732	0.659943801585501	0.85925830900598	Junction	DLPFC
chr2:159350358-159373044(-)	ENSG00000123636.17	ENSG00000123636	BAZ2B	0.0189095731125212	3.62273075574825	0.440345275334124	0.659956424349025	0.859267039705726	Junction	DLPFC
chr11:94831542-94850113(+)	ENSG00000166025.17	ENSG00000166025	AMOTL1	-0.0199163811185345	1.52717298627243	-0.440330449400926	0.659967150471997	0.859267138746963	Junction	DLPFC
chr4:39508661-39509759(-)	ENSG00000109814.11	ENSG00000109814	UGDH	0.0264424748663676	0.809653624432545	0.440328812242756	0.659968334911682	0.859267138746963	Junction	DLPFC
chr5:70977059-70979868(-)	ENSG00000249437.7	ENSG00000249437	NAIP	-0.063539306944459	-0.548164646057089	-0.440272246512992	0.660009259213834	0.859305754563067	Junction	DLPFC
chr16:71664100-71667177(-)	ENSG00000040199.18	ENSG00000040199	PHLPP2	-0.0196382196517268	1.59794308153712	-0.440271458707349	0.660009829184456	0.859305754563067	Junction	DLPFC
chr16:84981995-84990303(-)	ENSG00000153786.12	ENSG00000153786	ZDHHC7	0.0192243293186194	1.50921102535817	0.440249290053884	0.660025868096228	0.859312900163243	Junction	DLPFC
chr12:65241088-65243387(+)	ENSG00000174106.2	ENSG00000174106	LEMD3	0.0151650172116071	1.93057213491806	0.44024751457388	0.660027152654067	0.859312900163243	Junction	DLPFC
chr12:56317644-56318236(-)	ENSG00000135473.14	ENSG00000135473	PAN2	-0.0232746602158565	1.20675536082957	-0.440230199112372	0.660039680424269	0.859321506151534	Junction	DLPFC
chr16:30769601-30771832(+)	ENSG00000103549.21	ENSG00000103549	RNF40	0.016346115242674	1.76012193951812	0.440220196375188	0.660046917467765	0.859323223923148	Junction	DLPFC
chr3:12915734-12920429(-)	ENSG00000144711.13	ENSG00000144711	IQSEC1	0.0175441811343003	4.36436735959704	0.440200569383611	0.66006111781289	0.859334007190971	Junction	DLPFC
chr19:3639017-3641704(-)	ENSG00000186111.9	ENSG00000186111	PIP5K1C	0.025081635732541	1.80764902914304	0.440186209409471	0.660071507490639	0.859339829199538	Junction	DLPFC
chr7:44108977-44109106(+)	ENSG00000106624.9	ENSG00000106624	AEBP1	0.0388168516631316	1.17941915929596	0.440150756664544	0.660097158417235	0.859365519377458	Junction	DLPFC
chr14:72971115-72974079(-)	ENSG00000165861.13	ENSG00000165861	ZFYVE1	-0.026623710315989	0.174069789141095	-0.440100570017649	0.660133470367584	0.859405088315343	Junction	DLPFC
chr17:30899607-30900412(-)	ENSG00000172171.10	ENSG00000172171	TEFM	-0.0377989207993657	-0.842504986891271	-0.440086734877533	0.660143480759709	0.85941041575558	Junction	DLPFC
chr4:1823776-1825563(-)	ENSG00000168924.14	ENSG00000168924	LETM1	0.0179083138466379	1.48029215504125	0.440063192689987	0.660160514809928	0.859414020376447	Junction	DLPFC
chr7:4785049-4785414(+)	ENSG00000242802.6	ENSG00000242802	AP5Z1	0.0371330024088982	-0.675522768938268	0.440062809791016	0.660160791859573	0.859414020376447	Junction	DLPFC
chr1:43707694-43736232(+)	ENSG00000126091.19	ENSG00000126091	ST3GAL3	0.0344886157223524	-0.52567695946305	0.44005019658165	0.660169918275323	0.859414020376447	Junction	DLPFC
chr1:92102670-92107883(+)	ENSG00000189195.10	ENSG00000189195	BTBD8	0.0243617360516357	1.34424561971231	0.440050190561749	0.660169922631096	0.859414020376447	Junction	DLPFC
chr1:11128553-11128854(-)	ENSG00000198793.12	ENSG00000198793	MTOR	-0.0159854433622507	2.5368487895934	-0.440027462168519	0.660186368119085	0.859418465997815	Junction	DLPFC
chr17:4809364-4809492(+)	ENSG00000129219.13	ENSG00000129219	PLD2	-0.032217726782199	0.199751947585565	-0.440021415312402	0.660190743445121	0.859418465997815	Junction	DLPFC
chr17:82437364-82439630(+)	ENSG00000169660.15	ENSG00000169660	HEXDC	-0.0373389962293148	-0.814654649680721	-0.440016727181363	0.660194135645953	0.859418465997815	Junction	DLPFC
chr3:177098542-177196339(-)	ENSG00000177565.16	ENSG00000177565	TBL1XR1	0.0289866167232715	0.605876221557851	0.440012753702954	0.660197010749571	0.859418465997815	Junction	DLPFC
chr5:62536782-62537208(+)	ENSG00000068796.16	ENSG00000068796	KIF2A	-0.0138785440843113	2.19880149154056	-0.439998589443692	0.66020725967299	0.859424103396176	Junction	DLPFC
chr22:19361342-19361726(-)	ENSG00000100084.14	ENSG00000100084	HIRA	-0.0185553240616369	1.65070408198417	-0.439971566427949	0.660226813066432	0.859432822465002	Junction	DLPFC
chr16:69040422-69083484(+)	ENSG00000103047.7	ENSG00000103047	TANGO6	0.0288838404039464	0.208337175902075	0.439958823872419	0.660236033443194	0.859432822465002	Junction	DLPFC
chr11:118557046-118557737(-)	ENSG00000118096.7	ENSG00000118096	IFT46	0.0233210240017709	0.729047528478409	0.439936264190873	0.660252357514295	0.859432822465002	Junction	DLPFC
chr11:72695629-72695717(-)	ENSG00000186635.14	ENSG00000186635	ARAP1	-0.0208484045462296	1.78507090835387	-0.439934967945553	0.660253295475765	0.859432822465002	Junction	DLPFC
chr19:16646801-16647119(-)	ENSG00000214046.8	ENSG00000214046	SMIM7	-0.0450495679567593	-1.07799010713551	-0.43993212260172	0.660255354364834	0.859432822465002	Junction	DLPFC
chr12:65068905-65077745(-)	ENSG00000156076.9	ENSG00000156076	WIF1	0.0490494722138533	2.37932386813505	0.439922615964173	0.660262233380722	0.859432822465002	Junction	DLPFC
chr1:145623161-145623612(+)	ENSG00000117262.18	ENSG00000117262	GPR89A	0.0223454075726007	1.53015575263798	0.439919401193183	0.660264559599917	0.859432822465002	Junction	DLPFC
chr19:16520913-16521520(-)	ENSG00000085872.14	ENSG00000085872	CHERP	0.0262366434465761	0.670368497752977	0.4399133123672	0.660268965504092	0.859432822465002	Junction	DLPFC
chr6:41931831-41932360(+)	ENSG00000112578.9	ENSG00000112578	BYSL	0.0294495717625973	-0.244653528339529	0.439908088374757	0.660272745619928	0.859432822465002	Junction	DLPFC
chr10:100973610-100977631(+)	ENSG00000095539.15	ENSG00000095539	SEMA4G	0.0385985495925001	-0.792585520930264	0.439907541255133	0.660273141519847	0.859432822465002	Junction	DLPFC
chrM:2214-2257(-)				0.117590939071882	-2.44384603492435	0.439887824567694	0.6602874087285	0.859443689461658	Junction	DLPFC
chr11:74057545-74074252(-)	ENSG00000168014.16	ENSG00000168014	C2CD3	0.0236601330438016	0.196382331412821	0.43981800188964	0.660337934172096	0.859501750305801	Junction	DLPFC
chr6:30643012-30643528(+)	ENSG00000137343.17	ENSG00000137343	ATAT1	0.0275711240979649	0.240957028335535	0.43979513767981	0.660354479626634	0.859502400359533	Junction	DLPFC
chr3:197068523-197069218(-)	ENSG00000075711.20	ENSG00000075711	DLG1	0.0341699043018609	-0.394027675069496	0.439789111559763	0.660358840395315	0.859502400359533	Junction	DLPFC
chr2:203448080-203448737(-)	ENSG00000173166.17	ENSG00000173166	RAPH1	-0.0250516300241648	1.4086934673891	-0.439769523528099	0.660373015246887	0.859502400359533	Junction	DLPFC
chr1:63396598-63402253(+)	ENSG00000088035.15	ENSG00000088035	ALG6	-0.0220628209981997	0.735416732974552	-0.439763084188271	0.660377675092828	0.859502400359533	Junction	DLPFC
chr6:121242340-121255327(-)	ENSG00000146350.13	ENSG00000146350	TBC1D32	-0.0217484440162353	0.952158876735257	-0.439756017826621	0.660382788700054	0.859502400359533	Junction	DLPFC
chr20:14085729-14493478(+)	ENSG00000172264.16	ENSG00000172264	MACROD2	0.0217668389111323	1.30629252355233	0.439754865549852	0.660383622552292	0.859502400359533	Junction	DLPFC
chr6:131627673-131628010(-)	ENSG00000112282.17	ENSG00000112282	MED23	0.0165208155197262	1.7623164006515	0.439740710526059	0.660393865957711	0.859502400359533	Junction	DLPFC
chr12:56712553-56712785(-)	ENSG00000196531.10	ENSG00000196531	NACA	0.0232949642185364	5.32099590819143	0.439733364167124	0.660399182239095	0.859502400359533	Junction	DLPFC
chr1:117941226-117941749(+)	ENSG00000065183.15	ENSG00000065183	WDR3	0.0191183313851737	1.20343762544654	0.439730280773911	0.660401413578969	0.859502400359533	Junction	DLPFC
chr7:29884594-29888067(+)	ENSG00000122574.10	ENSG00000122574	WIPF3	0.0382078255715479	0.183467487983829	0.439729855217873	0.660401721538682	0.859502400359533	Junction	DLPFC
chr14:35014831-35018691(+)	ENSG00000100883.11	ENSG00000100883	SRP54	-0.0146943501991063	2.96859398680515	-0.439718485622552	0.660409949330335	0.859502400359533	Junction	DLPFC
chr6:122451755-122451887(-)	ENSG00000111897.6	ENSG00000111897	SERINC1	-0.0099084437973956	6.94496668004554	-0.439709442914432	0.660416493261844	0.859502400359533	Junction	DLPFC
chr3:52358004-52358557(+)	ENSG00000114841.17	ENSG00000114841	DNAH1	-0.0341759057273473	-0.438859441910389	-0.439698787975654	0.660424203948875	0.859502400359533	Junction	DLPFC
chr5:88236452-88240812(-)	ENSG00000164180.13	ENSG00000164180	TMEM161B	-0.0336589811642582	-0.0376601745297237	-0.439696692722371	0.660425720230484	0.859502400359533	Junction	DLPFC
chr4:139072040-139073453(-)	ENSG00000109381.19	ENSG00000109381	ELF2	-0.0291072181607632	0.968838418435678	-0.439689813323337	0.660430698686761	0.859502400359533	Junction	DLPFC
chr2:207712117-207724799(+)	ENSG00000163249.10	ENSG00000163249	CCNYL1	0.0301390618056552	-0.0113694533994961	0.439681863934304	0.660436451487966	0.859502400359533	Junction	DLPFC
chr17:81106147-81106744(+)	ENSG00000175866.15	ENSG00000175866	BAIAP2	-0.0260573262973724	2.50351753096713	-0.439670543734828	0.66044464370669	0.859502400359533	Junction	DLPFC
chr9:92385791-92386200(-)	ENSG00000106809.10	ENSG00000106809	OGN	-0.0636877648660652	-0.799041245236346	-0.439670088424427	0.660444973207251	0.859502400359533	Junction	DLPFC
chr11:119097064-119097141(-)	ENSG00000172269.17	ENSG00000172269	DPAGT1	-0.0266460120466325	0.43411512052148	-0.439650013038382	0.660459501495775	0.859507293627724	Junction	DLPFC
chr14:49853828-49862599(-)				0.1110029695332	1.18209350494414	0.439646516184938	0.660462032135012	0.859507293627724	Junction	DLPFC
chr12:124912884-124913339(-)				-0.1722791023367	0.570357431574791	-0.439640356407059	0.660466489916559	0.859507293627724	Junction	DLPFC
chr1:10261971-10267379(+)	ENSG00000054523.17	ENSG00000054523	KIF1B	-0.0117284935465465	5.13662759483619	-0.43959407357456	0.660499984815972	0.859535752501135	Junction	DLPFC
chr6:13657277-13658779(-)	ENSG00000010017.12	ENSG00000010017	RANBP9	0.0146840390562561	2.94289237057972	0.4395937809273	0.660500196607053	0.859535752501135	Junction	DLPFC
chr8:94494957-94495730(-)	ENSG00000164944.11	ENSG00000164944	KIAA1429	-0.0214891028233494	1.15686457846044	-0.439569327184142	0.660517894066194	0.859544429638486	Junction	DLPFC
chr8:41974823-41977007(-)	ENSG00000083168.9	ENSG00000083168	KAT6A	-0.0134897617701608	2.90558681795056	-0.439557410992602	0.66052651802209	0.859544429638486	Junction	DLPFC
chr16:68347679-68348341(+)	ENSG00000132600.16	ENSG00000132600	PRMT7	0.0216017015722764	1.01477626194333	0.43955639177349	0.66052725565086	0.859544429638486	Junction	DLPFC
chr14:49853751-49862640(-)				0.341676958412611	0.931021362501386	0.439551852136497	0.660530541078808	0.859544429638486	Junction	DLPFC
chr5:150778973-150795429(+)	ENSG00000256235.1	ENSG00000256235	SMIM3	0.0346150232153675	-0.161621276118977	0.439538202018567	0.660540419987338	0.859549582393531	Junction	DLPFC
chr17:77561656-77561708(+)				0.103348127825607	-1.61262887205392	0.439527437898326	0.660548210273963	0.859552017193785	Junction	DLPFC
chr22:37646930-37647266(+)	ENSG00000100092.20	ENSG00000100092	SH3BP1	-0.0441613062483508	-0.822961771263327	-0.439513086348506	0.660558596938419	0.859554088767986	Junction	DLPFC
chr19:47358121-47359967(+)	ENSG00000134815.18	ENSG00000134815	DHX34	0.0356769565207115	-0.362879679321818	0.439494255426329	0.660572225564039	0.859554088767986	Junction	DLPFC
chr17:37620949-37621126(-)	ENSG00000278053.4	ENSG00000278053	DDX52	-0.0236014061676321	1.08342545754864	-0.439490442048146	0.660574985458765	0.859554088767986	Junction	DLPFC
chr10:84477665-84513448(+)	ENSG00000107771.15	ENSG00000107771	CCSER2	0.024718601951975	1.16096993197513	0.439489193066194	0.660575889398103	0.859554088767986	Junction	DLPFC
chr7:105110369-105110476(+)	ENSG00000005483.20	ENSG00000005483	KMT2E	0.0218825354435519	1.42849819327837	0.439471028407063	0.660589035961277	0.859554088767986	Junction	DLPFC
chr19:49447909-49448000(-)	ENSG00000104872.10	ENSG00000104872	PIH1D1	-0.0160200645164762	2.55564747521436	-0.439461193302098	0.660596154103443	0.859554088767986	Junction	DLPFC
chr2:219216181-219216363(-)	ENSG00000115657.12	ENSG00000115657	ABCB6	0.0297129575988626	0.152675715240693	0.439438720951813	0.66061241854829	0.859554088767986	Junction	DLPFC
chr4:88405614-88408523(+)	ENSG00000138642.14	ENSG00000138642	HERC6	-0.0290344346165053	0.802914937677317	-0.439434246608312	0.660615656889809	0.859554088767986	Junction	DLPFC
chr11:107549824-107551807(-)	ENSG00000137760.14	ENSG00000137760	ALKBH8	0.0314648236478243	-0.0589526075220106	0.439433005075918	0.660616555459835	0.859554088767986	Junction	DLPFC
chr22:35286062-35287346(+)	ENSG00000100281.13	ENSG00000100281	HMGXB4	0.0211095263125405	0.833947221954195	0.439428876639201	0.660619543455876	0.859554088767986	Junction	DLPFC
chr7:102469063-102469573(+)	ENSG00000161036.11	ENSG00000161036	LRWD1	-0.028417484412443	0.225550386681361	-0.439427882431179	0.660620263024369	0.859554088767986	Junction	DLPFC
chr19:53941616-53942035(+)	ENSG00000105605.7	ENSG00000105605	CACNG7	-0.0224407582485036	1.43338868232376	-0.43941805027343	0.660627379168717	0.859554088767986	Junction	DLPFC
chr4:139342961-139344185(+)	ENSG00000164134.12	ENSG00000164134	NAA15	-0.0192502230170998	1.74278043690909	-0.439412302553503	0.660631539165541	0.859554088767986	Junction	DLPFC
chr4:53352767-53365103(-)	ENSG00000184178.15	ENSG00000184178	SCFD2	-0.0135608881684823	1.93687739471181	-0.439405446407693	0.660636501415671	0.859554088767986	Junction	DLPFC
chr19:648976-649678(-)	ENSG00000070423.17	ENSG00000070423	RNF126	-0.0258714377947473	1.14990854725239	-0.439401860243508	0.66063909696791	0.859554088767986	Junction	DLPFC
chrX:129032495-129116609(-)				-0.0296319968346068	1.50107297559784	-0.439392552534668	0.660645833612377	0.859554088767986	Junction	DLPFC
chrX:49075754-49075865(-)	ENSG00000196998.17	ENSG00000196998	WDR45	0.0157847838328635	2.51293567290095	0.439386203278364	0.660650429032212	0.859554088767986	Junction	DLPFC
chr2:17670576-17678858(-)	ENSG00000163029.15	ENSG00000163029	SMC6	0.0215352475431421	1.23001664080121	0.439339269304562	0.660684398970464	0.859590584454153	Junction	DLPFC
chr12:16606133-16606816(-)	ENSG00000048540.14	ENSG00000048540	LMO3	0.0268616682674485	0.912456531892438	0.43932860927442	0.660692114600069	0.859592921340116	Junction	DLPFC
chr16:15047921-15047996(-)	ENSG00000157045.8	ENSG00000157045	NTAN1	0.0323357103240272	-0.432280599922043	0.439315985609542	0.660701251536873	0.859597107358177	Junction	DLPFC
chr11:118763307-118768222(-)	ENSG00000110367.11	ENSG00000110367	DDX6	-0.0357681640122577	-0.587358864308428	-0.439291304672245	0.66071911560556	0.859604847004126	Junction	DLPFC
chr17:81913881-81914086(-)	ENSG00000187531.13	ENSG00000187531	SIRT7	-0.0278204762341015	0.196736660854953	-0.439275339427164	0.660730671357409	0.859604847004126	Junction	DLPFC
chr20:33379692-33385649(-)	ENSG00000101391.20	ENSG00000101391	CDK5RAP1	0.0170600150433727	1.71552020352096	0.439270014241668	0.660734525780578	0.859604847004126	Junction	DLPFC
chr4:68333398-68337026(-)	ENSG00000083896.12	ENSG00000083896	YTHDC1	-0.0168845903252473	2.8350336219062	-0.439264837780525	0.660738272564218	0.859604847004126	Junction	DLPFC
chr10:131934556-131934893(+)	ENSG00000175470.18	ENSG00000175470	PPP2R2D	-0.0322537884036649	-0.719180756698794	-0.439256492394634	0.660744313070953	0.859604847004126	Junction	DLPFC
chrX:106171140-106203984(+)	ENSG00000157502.13	ENSG00000157502	MUM1L1	-0.0312086938321551	0.936108851429242	-0.439242376851957	0.660754530148185	0.859604847004126	Junction	DLPFC
chr21:32368599-32372506(-)	ENSG00000142207.6	ENSG00000142207	URB1	-0.0185754255989419	1.45194543000095	-0.439237947603891	0.660757736128666	0.859604847004126	Junction	DLPFC
chr3:113006005-113008170(-)	ENSG00000163608.14	ENSG00000163608	NEPRO	-0.0159705279657752	2.04168159792736	-0.43923695530423	0.660758454376345	0.859604847004126	Junction	DLPFC
chr6:167907290-167911100(+)	ENSG00000130396.20	ENSG00000130396	MLLT4	-0.0133235957439109	2.51003351286503	-0.439232170732519	0.660761917555896	0.859604847004126	Junction	DLPFC
chr10:94265709-94265792(+)	ENSG00000138193.15	ENSG00000138193	PLCE1	0.0307401712876916	-0.125211676963696	0.439225983406308	0.660766396091208	0.859604847004126	Junction	DLPFC
chr14:49862813-49867097(-)				-0.175044763575557	-1.53929624730443	-0.439150213773397	0.660821240960597	0.859663713085526	Junction	DLPFC
chr20:2658522-2658684(-)				0.0620932717118006	-1.14349711264938	0.439136811913768	0.660830941913842	0.859663713085526	Junction	DLPFC
chr2:3421995-3424524(+)	ENSG00000171853.15	ENSG00000171853	TRAPPC12	-0.016802673157555	1.79505144985839	-0.439133106828588	0.660833623854588	0.859663713085526	Junction	DLPFC
chr7:24289580-24291662(+)	ENSG00000122585.7	ENSG00000122585	NPY	0.0371375745919766	3.49264422466691	0.43913075595065	0.660835325549266	0.859663713085526	Junction	DLPFC
chr4:153276131-153295312(+)	ENSG00000109654.14	ENSG00000109654	TRIM2	-0.0495707640284347	-1.03529358587231	-0.439119291332796	0.660843624295106	0.859666807535582	Junction	DLPFC
chr19:15116523-15117880(-)	ENSG00000105135.15	ENSG00000105135	ILVBL	0.0168033270204172	1.88692884730538	0.43910552132325	0.660853591870603	0.859672072828969	Junction	DLPFC
chr1:203702080-203703651(+)	ENSG00000058668.14	ENSG00000058668	ATP2B4	0.0209495554802821	4.42664926336313	0.439090877138373	0.660864192293978	0.859676340029453	Junction	DLPFC
chr16:21415086-21424978(-)	ENSG00000169246.16	ENSG00000169246	NPIPB3	-0.0558931627184515	0.339049858854354	-0.439084632885411	0.660868712315396	0.859676340029453	Junction	DLPFC
chr5:181237720-181238098(-)	ENSG00000204628.11	ENSG00000204628	RACK1	-0.0092703308503957	5.19006633474364	-0.439047517015281	0.660895579601139	0.859703588510565	Junction	DLPFC
chr14:61812811-61885076(+)	ENSG00000139973.16	ENSG00000139973	SYT16	0.0455117445175942	-0.960091931112258	0.439020418061645	0.660915196159101	0.859708992772963	Junction	DLPFC
chr7:140739947-140749286(-)	ENSG00000157764.12	ENSG00000157764	BRAF	0.0131228487982003	2.915184059465	0.43901663894067	0.660917931831124	0.859708992772963	Junction	DLPFC
chr4:2251247-2252407(-)	ENSG00000123933.15	ENSG00000123933	MXD4	-0.0201524024404727	1.63178974374615	-0.439009205034878	0.660923313182606	0.859708992772963	Junction	DLPFC
chr9:33533546-33534369(+)	ENSG00000230453.9	ENSG00000230453	ANKRD18B	-0.0483466958709027	-0.439173213690636	-0.439009063998358	0.660923415278108	0.859708992772963	Junction	DLPFC
chr8:144851396-144852992(-)	ENSG00000170619.9	ENSG00000170619	COMMD5	0.0377374425479692	-0.714995491472745	0.438997635852832	0.660931688066143	0.85971205280314	Junction	DLPFC
chr9:97904993-97909959(-)	ENSG00000136932.13	ENSG00000136932	TRMO	-0.0249057318078359	0.167239727995349	-0.438987153504928	0.660939276231706	0.859714222258448	Junction	DLPFC
chr3:53732963-53735373(+)	ENSG00000157388.14	ENSG00000157388	CACNA1D	-0.0299520037853303	0.730665804656902	-0.438958038419163	0.66096035280899	0.859728894664952	Junction	DLPFC
chr7:29936722-29940681(-)	ENSG00000136193.16	ENSG00000136193	SCRN1	-0.0076163434896683	5.0838406090033	-0.438939391933078	0.660973851248851	0.859728894664952	Junction	DLPFC
chr3:129880560-129893493(-)	ENSG00000172765.16	ENSG00000172765	TMCC1	0.0235553126844145	0.823575161612871	0.438938412495043	0.660974560280163	0.859728894664952	Junction	DLPFC
chr10:26705395-26709637(+)	ENSG00000148459.15	ENSG00000148459	PDSS1	-0.0308935978918277	-0.481432326746498	-0.438925109980402	0.660984190219679	0.859728894664952	Junction	DLPFC
chr2:61478967-61481184(-)	ENSG00000082898.16	ENSG00000082898	XPO1	-0.0161024809189843	3.6487184769737	-0.438886451136891	0.661012176400476	0.859728894664952	Junction	DLPFC
chr1:74710248-74714578(-)	ENSG00000116791.13	ENSG00000116791	CRYZ	0.0301522226324204	1.68729231353299	0.438875353368869	0.661020210462366	0.859728894664952	Junction	DLPFC
chr9:133777464-133778761(-)	ENSG00000160293.16	ENSG00000160293	VAV2	0.0323963585680339	-0.392256458737547	0.438873340885184	0.661021667373798	0.859728894664952	Junction	DLPFC
chr3:12825640-12827439(+)	ENSG00000144712.11	ENSG00000144712	CAND2	0.0220789802118988	1.00838051364119	0.438872455154292	0.661022308587585	0.859728894664952	Junction	DLPFC
chr7:135388895-135393917(-)	ENSG00000080802.18	ENSG00000080802	CNOT4	-0.0196609381945755	0.903305488404208	-0.438872388144733	0.661022357098326	0.859728894664952	Junction	DLPFC
chr4:78878892-78887173(+)	ENSG00000138756.17	ENSG00000138756	BMP2K	-0.0277393674779808	0.749126812044992	-0.438858870797899	0.661032142843569	0.859728894664952	Junction	DLPFC
chr1:43388429-43389758(-)	ENSG00000159479.16	ENSG00000159479	MED8	-0.0210157819611426	1.15338894664792	-0.438847420297392	0.661040432362032	0.859728894664952	Junction	DLPFC
chr12:103806930-103814936(-)	ENSG00000111696.11	ENSG00000111696	NT5DC3	-0.0209442062375242	2.32587129810906	-0.438837137444141	0.661047876605126	0.859728894664952	Junction	DLPFC
chr9:33261170-33262701(-)	ENSG00000107262.17	ENSG00000107262	BAG1	-0.0130679917334088	3.19055744530005	-0.4388367113855	0.661048185049824	0.859728894664952	Junction	DLPFC
chr9:131455167-131459169(+)	ENSG00000130723.17	ENSG00000130723	PRRC2B	-0.0239713963182415	0.794899310124095	-0.438827422280149	0.661054909902086	0.859728894664952	Junction	DLPFC
chr17:82088563-82088760(-)	ENSG00000169710.8	ENSG00000169710	FASN	-0.0213129469309896	3.02594662894723	-0.438823873782487	0.661057478845919	0.859728894664952	Junction	DLPFC
chr2:43945418-43946112(-)	ENSG00000138095.18	ENSG00000138095	LRPPRC	0.0118784465536395	4.37819434052601	0.438821325742134	0.661059323508633	0.859728894664952	Junction	DLPFC
chr9:132661252-132662260(-)	ENSG00000125485.17	ENSG00000125485	DDX31	-0.0324368762588349	-0.484150823035641	-0.43880601849645	0.661070405286124	0.859728894664952	Junction	DLPFC
chr15:22676935-22678196(+)	ENSG00000276141.4	ENSG00000276141	WHAMMP3	0.0494857573434936	-0.453431333731622	0.438804773154768	0.661071306862406	0.859728894664952	Junction	DLPFC
chr5:154404212-154409540(+)	ENSG00000164574.15	ENSG00000164574	GALNT10	-0.0405793408029334	-0.707088157419152	-0.43880399061278	0.661071873390951	0.859728894664952	Junction	DLPFC
chrX:119539790-119541327(-)	ENSG00000018610.13	ENSG00000018610	CXorf56	0.0130891944457609	2.63975520307686	0.438800625082062	0.661074309900415	0.859728894664952	Junction	DLPFC
chr5:141973743-141983379(+)	ENSG00000013561.17	ENSG00000013561	RNF14	-0.0385394319989226	-0.351081768202026	-0.438799830437032	0.66107488519212	0.859728894664952	Junction	DLPFC
chr8:19506131-19601770(-)	ENSG00000147408.14	ENSG00000147408	CSGALNACT1	0.0213172614343253	1.40254290333154	0.438769404484077	0.661096912534995	0.859742941074289	Junction	DLPFC
chr11:62607100-62607665(-)	ENSG00000149499.11	ENSG00000149499	EML3	-0.0386431879301342	-0.562761004479735	-0.438768555736632	0.661097527003163	0.859742941074289	Junction	DLPFC
chr3:133653525-133655289(-)	ENSG00000163781.12	ENSG00000163781	TOPBP1	0.0148553166069413	2.1504578992998	0.43875870688908	0.661104657295664	0.859744514338075	Junction	DLPFC
chr7:128313275-128314763(-)	ENSG00000106344.8	ENSG00000106344	RBM28	-0.0161852190117516	1.94527343125738	-0.438727086044746	0.661127550118798	0.859766586034453	Junction	DLPFC
chr3:47418250-47418320(-)	ENSG00000114650.18	ENSG00000114650	SCAP	0.0530718210354791	-1.02954568101467	0.438689153381775	0.661155012985222	0.859787748420988	Junction	DLPFC
chr4:122356756-122359556(+)	ENSG00000138688.15	ENSG00000138688	KIAA1109	0.0098805339724865	4.10081153692058	0.438682621852009	0.661159741793297	0.859787748420988	Junction	DLPFC
chr10:112442352-112443514(-)	ENSG00000023041.11	ENSG00000023041	ZDHHC6	-0.0165958618945906	1.46537042176738	-0.438680075041852	0.661161585679937	0.859787748420988	Junction	DLPFC
chr8:79919149-80002998(-)	ENSG00000147586.9	ENSG00000147586	MRPS28	0.0124409672888294	3.43542884800673	0.438651997211928	0.661181914122513	0.859806484197681	Junction	DLPFC
chrX:110676362-110679335(-)	ENSG00000101938.14	ENSG00000101938	CHRDL1	0.0225902952691797	2.55704331778109	0.438623137027075	0.661202809254203	0.859813220243797	Junction	DLPFC
chr1:109200238-109200734(+)	ENSG00000116299.16	ENSG00000116299	KIAA1324	0.0310651319291246	0.624537248142683	0.438614170302247	0.661209301328143	0.859813220243797	Junction	DLPFC
chr17:50483488-50483705(+)	ENSG00000136444.9	ENSG00000136444	RSAD1	0.0190932686526016	1.61748007611066	0.438602560317809	0.661217707208748	0.859813220243797	Junction	DLPFC
chr10:423034-440870(-)	ENSG00000151240.16	ENSG00000151240	DIP2C	-0.0261907100849602	1.24945143499764	-0.438578902920003	0.661234835810772	0.859813220243797	Junction	DLPFC
chr9:137266427-137266943(+)	ENSG00000188986.5	ENSG00000188986	NELFB	-0.0147496894766991	2.20815823763292	-0.438578012043149	0.661235480833421	0.859813220243797	Junction	DLPFC
chr4:25818279-25819807(-)	ENSG00000091490.10	ENSG00000091490	SEL1L3	0.0224904797389933	1.31725946431918	0.438560337178612	0.661248278039259	0.859813220243797	Junction	DLPFC
chr10:50590248-50623706(-)	ENSG00000198964.13	ENSG00000198964	SGMS1	0.0244349654996711	0.682095770160275	0.438557852103047	0.66125007732685	0.859813220243797	Junction	DLPFC
chr22:30406386-30407094(+)	ENSG00000100003.17	ENSG00000100003	SEC14L2	-0.015828124180294	2.63341493923207	-0.438551480742177	0.661254690439236	0.859813220243797	Junction	DLPFC
chr8:53984518-53986968(-)	ENSG00000187735.12	ENSG00000187735	TCEA1	0.075795043459745	2.88504380223085	0.438549188968124	0.661256349775696	0.859813220243797	Junction	DLPFC
chr1:27114287-27153982(-)	ENSG00000090020.10	ENSG00000090020	SLC9A1	-0.0351260467899723	0.132028098676839	-0.438547112105755	0.661257853508911	0.859813220243797	Junction	DLPFC
chr10:15254880-15275854(-)	ENSG00000148468.16	ENSG00000148468	FAM171A1	0.0132858932098197	3.23906192300697	0.438540806900084	0.661262418743851	0.859813220243797	Junction	DLPFC
chr4:55870906-55871100(+)	ENSG00000090989.17	ENSG00000090989	EXOC1	0.0154035785698349	2.23647189540824	0.438538633629309	0.66126399228652	0.859813220243797	Junction	DLPFC
chr5:65586182-65587252(+)	ENSG00000113593.11	ENSG00000113593	PPWD1	-0.0158934225328689	2.23479967389611	-0.438538530205141	0.661264067170159	0.859813220243797	Junction	DLPFC
chr7:135206059-135207119(-)	ENSG00000105875.13	ENSG00000105875	WDR91	-0.0184366149457194	1.58645252245838	-0.438516584980849	0.661279956553027	0.859826181577079	Junction	DLPFC
chr3:13342124-13343174(-)	ENSG00000132182.11	ENSG00000132182	NUP210	-0.0299986688078717	-0.146181082431414	-0.438507344101459	0.661286647433696	0.859827182475728	Junction	DLPFC
chr2:113493826-113493928(+)	ENSG00000136682.14	ENSG00000136682	CBWD2	0.0335287365623362	1.38505977120626	0.438494120600668	0.661296221988115	0.859831932772663	Junction	DLPFC
chr11:73411537-73419873(-)	ENSG00000054965.10	ENSG00000054965	FAM168A	-0.018270023420507	2.50742639417871	-0.438477289525918	0.661308408708407	0.859832666209562	Junction	DLPFC
chr15:83565207-83568535(+)	ENSG00000140600.16	ENSG00000140600	SH3GL3	-0.0213042442054169	2.26099539326888	-0.438476986170019	0.661308628357328	0.859832666209562	Junction	DLPFC
chr9:6536237-6540050(-)	ENSG00000178445.8	ENSG00000178445	GLDC	0.0261260354525061	0.808862495218694	0.438467088515011	0.661315794903699	0.859834285468727	Junction	DLPFC
chr1:8861430-8862886(-)	ENSG00000074800.13	ENSG00000074800	ENO1	0.0135770195623528	5.91858949802565	0.438442459893031	0.661333627764146	0.859844725475382	Junction	DLPFC
chr6:17605030-17605873(+)	ENSG00000137414.5	ENSG00000137414	FAM8A1	-0.0158849139713252	2.20608368139092	-0.438439643599603	0.661335666971642	0.859844725475382	Junction	DLPFC
chr20:62326761-62326864(-)	ENSG00000130702.14	ENSG00000130702	LAMA5	0.0407150007432886	-0.734367208162875	0.43843020675425	0.661342499973271	0.859845910924152	Junction	DLPFC
chr1:228303939-228304302(+)	ENSG00000154358.20	ENSG00000154358	OBSCN	-0.0445304646342107	-1.02671582997506	-0.438408673729183	0.661358091645178	0.85985848385423	Junction	DLPFC
chr12:100971407-100974747(+)	ENSG00000151572.16	ENSG00000151572	ANO4	0.0352093583486598	-0.655931680477554	0.438372734891013	0.661384114632988	0.859884618614715	Junction	DLPFC
chr12:26599346-26599986(-)	ENSG00000123104.11	ENSG00000123104	ITPR2	0.0161340933518482	2.48401256743994	0.438347538034933	0.661402359693726	0.85990064068979	Junction	DLPFC
chr12:109058109-109067523(+)	ENSG00000135093.12	ENSG00000135093	USP30	-0.0262777614079764	0.997799653928032	-0.43833691156221	0.661410054390453	0.859902945890158	Junction	DLPFC
chr5:14609018-14610140(+)	ENSG00000145569.5	ENSG00000145569	FAM105A	0.0289826120849285	0.0770067943709947	0.438328248919536	0.661416327091886	0.85990340232169	Junction	DLPFC
chr18:21536186-21539919(-)	ENSG00000141446.10	ENSG00000141446	ESCO1	-0.0175734970081186	1.53432427389272	-0.438318991638955	0.661423030402635	0.859904418572628	Junction	DLPFC
chr2:153901008-153944393(+)	ENSG00000144278.14	ENSG00000144278	GALNT13	-0.019567178862687	1.90995505593974	-0.43830860414362	0.661430552148247	0.859906498828576	Junction	DLPFC
chr7:140527496-140544617(-)	ENSG00000146966.12	ENSG00000146966	DENND2A	0.0363881081553334	0.0195046926382531	0.438281695842209	0.661450037024015	0.859916739196845	Junction	DLPFC
chr10:92490596-92504793(-)	ENSG00000119912.15	ENSG00000119912	IDE	-0.0153437710506136	1.67502608288425	-0.438281370838815	0.661450272367323	0.859916739196845	Junction	DLPFC
chr7:44701616-44707224(+)	ENSG00000105953.14	ENSG00000105953	OGDH	0.0146008038955193	2.72597659644935	0.438270562129609	0.661458099250472	0.859919215976348	Junction	DLPFC
chr2:239990183-240005209(-)	ENSG00000130414.11	ENSG00000130414	NDUFA10	0.0093518485235337	4.0550139449423	0.438217159604429	0.661496770030779	0.859961790523358	Junction	DLPFC
chr19:10924193-10925685(-)	ENSG00000130733.10	ENSG00000130733	YIPF2	-0.0200032374822495	1.16872535324668	-0.438194279781178	0.661513338450306	0.859966660770527	Junction	DLPFC
chr6:85567578-85572136(-)	ENSG00000135317.12	ENSG00000135317	SNX14	0.0139521076603018	3.50626544975036	0.438177202919433	0.661525704764902	0.859966660770527	Junction	DLPFC
chr21:39452142-39462374(+)	ENSG00000185437.13	ENSG00000185437	SH3BGR	-0.0800379063952496	-1.32642678138662	-0.438167256895432	0.661532907282172	0.859966660770527	Junction	DLPFC
chr20:10293279-10299267(+)	ENSG00000132639.12	ENSG00000132639	SNAP25	-0.138987170386255	-2.35794467920596	-0.438164648354332	0.66153479628969	0.859966660770527	Junction	DLPFC
chr19:3204145-3204572(+)	ENSG00000125912.10	ENSG00000125912	NCLN	-0.0323205595227291	0.128642173248494	-0.438155284507799	0.66154157725358	0.859966660770527	Junction	DLPFC
chr19:9856914-9857262(-)	ENSG00000105088.8	ENSG00000105088	OLFM2	-0.0212150475667858	2.74793989264016	-0.438152529234455	0.661543572529635	0.859966660770527	Junction	DLPFC
chrX:53247136-53248113(-)	ENSG00000124313.12	ENSG00000124313	IQSEC2	0.0290961890340304	2.52145339101949	0.438148901718232	0.661546199458255	0.859966660770527	Junction	DLPFC
chr12:105126128-105126234(+)	ENSG00000136051.13	ENSG00000136051	KIAA1033	-0.0191289266914399	2.08899436698384	-0.438139892522926	0.661552723640975	0.859966660770527	Junction	DLPFC
chr15:43036280-43036527(-)	ENSG00000159459.11	ENSG00000159459	UBR1	-0.0228407369067768	1.90308102430426	-0.438138064500974	0.661554047441515	0.859966660770527	Junction	DLPFC
chrX:149599678-149600302(-)	ENSG00000269556.7	ENSG00000269556	TMEM185A	0.0318812868488697	1.5583828734065	0.438130207937653	0.661559736949167	0.859966660770527	Junction	DLPFC
chr19:44141734-44142313(+)	ENSG00000263002.7	ENSG00000263002	ZNF234	0.0327829207226973	-0.562395488464325	0.438081294903984	0.66159515886797	0.860005007518023	Junction	DLPFC
chr3:169806932-169807425(-)	ENSG00000171757.15	ENSG00000171757	LRRC34	0.0248398256022647	0.444739154178725	0.438051796435267	0.661616521483886	0.860018611962694	Junction	DLPFC
chr14:21477565-21487450(+)	ENSG00000092203.13	ENSG00000092203	TOX4	0.0205794437549185	2.96874343080091	0.438050487372616	0.661617469505698	0.860018611962694	Junction	DLPFC
chr2:241685878-241686653(-)	ENSG00000168393.12	ENSG00000168393	DTYMK	-0.0383600080628461	-0.627357364768458	-0.43803920915665	0.661625637200552	0.86002153050567	Junction	DLPFC
chr13:21140682-21140885(+)	ENSG00000150459.12	ENSG00000150459	SAP18	-0.0190533615627005	5.11950963367909	-0.438006604219143	0.661649249955127	0.860027429601673	Junction	DLPFC
chr19:55693038-55694725(+)	ENSG00000063245.14	ENSG00000063245	EPN1	0.0191456770984064	2.71801842221168	0.438001968879137	0.661652606932599	0.860027429601673	Junction	DLPFC
chr7:2278306-2314327(-)	ENSG00000106266.9	ENSG00000106266	SNX8	0.0378633713000131	-0.501006632606042	0.437999855186445	0.661654137700407	0.860027429601673	Junction	DLPFC
chr2:74458672-74459642(+)	ENSG00000239779.6	ENSG00000239779	WBP1	-0.0261492696497441	0.971793459155256	-0.437995135090716	0.661657556069339	0.860027429601673	Junction	DLPFC
chr14:23069618-23071426(-)	ENSG00000100813.14	ENSG00000100813	ACIN1	-0.023474640989882	0.858940742535395	-0.437992053424098	0.661659787865487	0.860027429601673	Junction	DLPFC
chr2:240573892-240574112(+)	ENSG00000142327.11	ENSG00000142327	RNPEPL1	-0.0376773257285661	-0.428789550784126	-0.437982167393892	0.661666947519554	0.860029037666191	Junction	DLPFC
chr16:84996008-85011285(-)	ENSG00000153786.12	ENSG00000153786	ZDHHC7	0.0350118747324205	-0.685439913784735	0.437967864590654	0.661677305940975	0.860034803395149	Junction	DLPFC
chr10:68493199-68493448(-)	ENSG00000122912.14	ENSG00000122912	SLC25A16	0.0138043329257697	3.45468149316648	0.437947770548251	0.661691858621816	0.86004602058581	Junction	DLPFC
chr14:35539692-35549107(-)				0.0963809343646015	-0.584908574858006	0.437910044984743	0.661719180901779	0.860052611780112	Junction	DLPFC
chr3:194642248-194644572(-)	ENSG00000041802.10	ENSG00000041802	LSG1	0.0183329006065434	1.51560897464561	0.437907907801869	0.66172072874399	0.860052611780112	Junction	DLPFC
chr13:26642404-26665027(+)	ENSG00000132970.12	ENSG00000132970	WASF3	-0.0119863328622057	3.95758736944351	-0.437902260101893	0.661724819064693	0.860052611780112	Junction	DLPFC
chr16:71765585-71767876(-)	ENSG00000166747.12	ENSG00000166747	AP1G1	0.0188857172522822	2.13825039691776	0.437901333356864	0.661725490256482	0.860052611780112	Junction	DLPFC
chr19:7850123-7851433(+)	ENSG00000142459.8	ENSG00000142459	EVI5L	-0.0197289038058485	2.32753017882827	-0.437899879846039	0.661726542957073	0.860052611780112	Junction	DLPFC
chr7:143357023-143357279(-)	ENSG00000159784.17	ENSG00000159784	FAM131B	0.013081960950451	3.91527148261612	0.437890673498765	0.661733210640397	0.860053580090528	Junction	DLPFC
chr3:10875096-10912089(+)	ENSG00000132164.9	ENSG00000132164	SLC6A11	0.0271603899824113	1.35921626143107	0.437823140904622	0.661782121844914	0.86010945172816	Junction	DLPFC
chr1:55124629-55125319(-)	ENSG00000162402.13	ENSG00000162402	USP24	-0.0171110943271159	1.91520519385892	-0.437808491117418	0.661792732301512	0.860111889071797	Junction	DLPFC
chr6:43524636-43524830(-)	ENSG00000124571.17	ENSG00000124571	XPO5	-0.0226415331253648	0.598106623078015	-0.43779035610541	0.661805867109497	0.860111889071797	Junction	DLPFC
chr1:117091411-117091816(+)	ENSG00000116830.11	ENSG00000116830	TTF2	0.0455025497736632	-0.937190207153949	0.43778886088056	0.66180695007409	0.860111889071797	Junction	DLPFC
chr17:37626861-37628560(-)	ENSG00000278053.4	ENSG00000278053	DDX52	-0.0208632454198021	1.07634290344805	-0.437787840062774	0.661807689434546	0.860111889071797	Junction	DLPFC
chr20:277384-278329(-)	ENSG00000196476.11	ENSG00000196476	C20orf96	0.0265130919784016	0.384347588717095	0.437766372554822	0.661823238051552	0.860124398714978	Junction	DLPFC
chr7:131397377-131399237(+)	ENSG00000128585.17	ENSG00000128585	MKLN1	-0.0213059914049073	1.17012141059133	-0.437750696307801	0.66183459223145	0.860131456972666	Junction	DLPFC
chr22:20996802-20996885(+)	ENSG00000099949.18	ENSG00000099949	LZTR1	-0.018898567279277	1.79480648457567	-0.43771152761009	0.661862962146159	0.860158627083689	Junction	DLPFC
chr7:6731956-6733398(+)	ENSG00000187953.10	ENSG00000187953	PMS2CL	-0.0303665393970465	-0.289088692997538	-0.437704529222243	0.661868031134628	0.860158627083689	Junction	DLPFC
chr14:69770541-69770994(+)	ENSG00000100650.15	ENSG00000100650	SRSF5	0.0136712820891848	5.29258100990476	0.437689783847717	0.661878711378646	0.860158627083689	Junction	DLPFC
chr15:41397141-41402446(-)	ENSG00000137806.8	ENSG00000137806	NDUFAF1	0.0344599596901858	0.674938348299202	0.437689120262948	0.661879192022335	0.860158627083689	Junction	DLPFC
chr15:82553557-82553877(-)	ENSG00000260836.1	ENSG00000260836	RP11-152F13.10	-0.0199699615976737	1.10100559281215	-0.437647977598218	0.661908992500622	0.860178084973176	Junction	DLPFC
chr1:154597977-154598401(-)	ENSG00000160710.15	ENSG00000160710	ADAR	-0.0137415881792616	4.12289236524971	-0.437644090785764	0.66191180782663	0.860178084973176	Junction	DLPFC
chr17:80962578-80962927(+)	ENSG00000141564.13	ENSG00000141564	RPTOR	-0.0189694718836297	1.40276182336642	-0.437643915020781	0.661911935138193	0.860178084973176	Junction	DLPFC
chr5:837481-840494(-)	ENSG00000188818.12	ENSG00000188818	ZDHHC11	0.0778700388398482	-0.391702859939816	0.437586251684847	0.661953702857965	0.860224665367417	Junction	DLPFC
chr3:194448010-194448456(-)	ENSG00000133657.14	ENSG00000133657	ATP13A3	0.0111071422348923	3.32414454010752	0.437567596725915	0.661967215571464	0.860234527200274	Junction	DLPFC
chr1:202741723-202742390(-)	ENSG00000117139.16	ENSG00000117139	KDM5B	0.0150858433484257	2.05343552283949	0.437556108088056	0.661975537417608	0.860237643321108	Junction	DLPFC
chr14:63281136-63283120(+)	ENSG00000126785.12	ENSG00000126785	RHOJ	0.0286222914053565	0.377621349415063	0.437538823417827	0.66198805772468	0.860246215240066	Junction	DLPFC
chr3:171079653-171082250(-)	ENSG00000154310.16	ENSG00000154310	TNIK	-0.014543130250729	3.00777581087943	-0.437508325819475	0.662010149167088	0.860265376487753	Junction	DLPFC
chrX:153790293-153790563(-)	ENSG00000067829.18	ENSG00000067829	IDH3G	-0.0204605581091466	1.53262424075485	-0.437490396455679	0.662023136737741	0.860265376487753	Junction	DLPFC
chr7:73697695-73697831(+)	ENSG00000071462.11	ENSG00000071462	WBSCR22	0.020644018418164	1.7873203958583	0.437482236478453	0.662029047649481	0.860265376487753	Junction	DLPFC
chr7:6140196-6140913(+)	ENSG00000106346.11	ENSG00000106346	USP42	-0.0269153101362399	0.0263246937250125	-0.437477665269235	0.662032358944219	0.860265376487753	Junction	DLPFC
chr5:87374917-87376392(+)	ENSG00000145715.14	ENSG00000145715	RASA1	0.0133554284573804	2.94335159256227	0.437477576082932	0.662032423549103	0.860265376487753	Junction	DLPFC
chr18:24312107-24314248(-)	ENSG00000141447.16	ENSG00000141447	OSBPL1A	-0.0255784407500431	1.20560421875829	-0.437433856808861	0.66206409327446	0.860283039619515	Junction	DLPFC
chr2:36544499-36546983(+)	ENSG00000150938.9	ENSG00000150938	CRIM1	-0.0151509008558988	2.59816540863192	-0.437425240464801	0.662070334923859	0.860283039619515	Junction	DLPFC
chr6:89612371-89613791(+)	ENSG00000135299.16	ENSG00000135299	ANKRD6	-0.0305308811331703	0.2277706355421	-0.437421047317357	0.662073372433682	0.860283039619515	Junction	DLPFC
chr18:79113355-79126266(+)	ENSG00000166377.19	ENSG00000166377	ATP9B	0.0154379122198144	3.18394941471233	0.437419109248234	0.662074776369983	0.860283039619515	Junction	DLPFC
chr5:157320803-157323920(+)	ENSG00000055163.19	ENSG00000055163	CYFIP2	0.0169961115049573	4.29530842606517	0.437417920167757	0.662075637739874	0.860283039619515	Junction	DLPFC
chr17:80136132-80136227(-)	ENSG00000141543.9	ENSG00000141543	EIF4A3	-0.0166541156651643	2.15790517988874	-0.437396767892036	0.662090960523342	0.860287201579648	Junction	DLPFC
chr8:99817804-99818450(+)	ENSG00000132549.18	ENSG00000132549	VPS13B	-0.0171957441684056	1.43103411761175	-0.437380166189076	0.662102986955306	0.860287201579648	Junction	DLPFC
chr17:1513980-1516455(-)	ENSG00000132376.19	ENSG00000132376	INPP5K	-0.0253314724318322	0.363022959805996	-0.437374038822609	0.662107425700129	0.860287201579648	Junction	DLPFC
chr2:172570825-172586277(+)	ENSG00000152256.13	ENSG00000152256	PDK1	0.0185740152062416	1.39749266443648	0.437371132426365	0.662109531135946	0.860287201579648	Junction	DLPFC
chr6:36479224-36479590(+)	ENSG00000112078.13	ENSG00000112078	KCTD20	0.0174924871257965	2.03680972065893	0.437369307034619	0.662110853477715	0.860287201579648	Junction	DLPFC
chr14:92011796-92014214(-)	ENSG00000100815.12	ENSG00000100815	TRIP11	0.0193974223059972	2.10297462262358	0.437364430079728	0.662114386423803	0.860287201579648	Junction	DLPFC
chr9:136432587-136432955(-)	ENSG00000148384.12	ENSG00000148384	INPP5E	-0.0300937735651752	0.0877650049645347	-0.437333734981424	0.662136622629675	0.860308395534749	Junction	DLPFC
chr14:74919970-74921276(-)	ENSG00000198208.11	ENSG00000198208	RPS6KL1	0.0211890614468057	0.869994105628664	0.43732535681683	0.662142692008777	0.860308583880128	Junction	DLPFC
chr4:61979773-61983382(+)	ENSG00000150471.16	ENSG00000150471	ADGRL3	-0.0154410242250979	4.05788872107509	-0.437302885535065	0.662158970950126	0.860312374800588	Junction	DLPFC
chr17:44209734-44210123(-)	ENSG00000108312.14	ENSG00000108312	UBTF	0.0114821592933376	3.10532980965065	0.437300936733211	0.66216038273434	0.860312374800588	Junction	DLPFC
chr8:75019914-75020006(+)	ENSG00000121005.8	ENSG00000121005	CRISPLD1	0.0407772214227919	-0.341303109026041	0.437296795151639	0.66216338305337	0.860312374800588	Junction	DLPFC
chr15:72345551-72346234(-)	ENSG00000260729.1	ENSG00000260729	RP11-106M3.2	0.0159275516669791	2.59780682343917	0.437271741139535	0.662181533247671	0.860328258900297	Junction	DLPFC
chr15:65490300-65497863(-)	ENSG00000074603.18	ENSG00000074603	DPP8	0.0108065928942243	3.34000878690905	0.437256277859757	0.662192735606131	0.860332068791535	Junction	DLPFC
chr18:53322158-53339712(+)	ENSG00000187323.11	ENSG00000187323	DCC	-0.0263633694109562	0.461546446929506	-0.437251337274704	0.662196314824319	0.860332068791535	Junction	DLPFC
chr20:486463-487426(-)	ENSG00000101266.17	ENSG00000101266	CSNK2A1	0.0124371834543892	3.34107705726788	0.437241981126287	0.662203092928761	0.860333177688125	Junction	DLPFC
chr6:24405242-24408407(+)	ENSG00000124532.14	ENSG00000124532	MRS2	-0.0222401531919385	1.81751116995711	-0.437226533296286	0.662214284240567	0.860340020145381	Junction	DLPFC
chr17:7574679-7575118(+)	ENSG00000277957.1	ENSG00000277957	SENP3-EIF4A1	-0.0150318354586832	4.21494218507401	-0.437167756004928	0.66225686664163	0.860387578328214	Junction	DLPFC
chr11:18578809-18588612(-)	ENSG00000151116.16	ENSG00000151116	UEVLD	-0.0234562397878417	0.969058050075251	-0.43715374799643	0.662267015189382	0.860387578328214	Junction	DLPFC
chr21:43066378-43068508(-)	ENSG00000160200.17	ENSG00000160200	CBS	-0.0353522058638851	1.52161076410772	-0.437142199915929	0.662275381610818	0.860387578328214	Junction	DLPFC
chr19:43747898-43747977(-)	ENSG00000105771.13	ENSG00000105771	SMG9	-0.0259092166722453	1.37544672349376	-0.437136089313843	0.662279808672965	0.860387578328214	Junction	DLPFC
chr2:141480534-141810278(-)	ENSG00000168702.17	ENSG00000168702	LRP1B	-0.0173783300918793	2.79797258866356	-0.437135114144443	0.662280515173269	0.860387578328214	Junction	DLPFC
chr12:50142111-50143073(-)	ENSG00000139624.12	ENSG00000139624	CERS5	0.0175542779232945	1.58615658536208	0.43712113174896	0.66229064530968	0.860388236106863	Junction	DLPFC
chr10:97468407-97468965(-)	ENSG00000155229.20	ENSG00000155229	MMS19	0.0162651171992171	1.82289785717147	0.437118059095704	0.662292871431303	0.860388236106863	Junction	DLPFC
chr6:32167006-32167086(+)	ENSG00000258388.7	ENSG00000258388	PPT2-EGFL8	0.0403562608470472	-0.918156673293988	0.437046865121128	0.662344451942104	0.860440437253358	Junction	DLPFC
chr16:15061906-15063195(-)	ENSG00000085721.12	ENSG00000085721	RRN3	-0.0161451058843258	2.0587663760928	-0.437046240535744	0.662344904465512	0.860440437253358	Junction	DLPFC
chr10:87344496-87354619(+)	ENSG00000224914.2	ENSG00000224914	LINC00863	0.0444491519380747	-0.733751636601695	0.437011984434844	0.662369723819783	0.86046498192718	Junction	DLPFC
chr3:3154076-3154746(-)	ENSG00000113851.13	ENSG00000113851	CRBN	0.0150631456060628	2.95249751457107	0.436995761228447	0.662381478045977	0.860467281622626	Junction	DLPFC
chr8:144096745-144097033(+)	ENSG00000179091.4	ENSG00000179091	CYC1	0.0108746408917343	4.1886900343616	0.436993184319451	0.662383345105742	0.860467281622626	Junction	DLPFC
chr2:201348303-201350710(-)	ENSG00000155749.12	ENSG00000155749	ALS2CR12	0.0301351798943546	0.0048725244642015	0.436972609147479	0.662398252605613	0.860476727878779	Junction	DLPFC
chr1:120513818-120514824(-)	ENSG00000275131.2	ENSG00000275131	CH17-472G23.4	-0.0184329397132079	2.01669399429225	-0.436958520640468	0.662408460345845	0.860476727878779	Junction	DLPFC
chr3:49116944-49117058(-)	ENSG00000172046.18	ENSG00000172046	USP19	-0.0228122889788067	0.630806200829953	-0.436951847391942	0.662413295428591	0.860476727878779	Junction	DLPFC
chr1:154551980-154552092(-)	ENSG00000160714.9	ENSG00000160714	UBE2Q1	0.0129200115981172	3.25132794644551	0.43693355714199	0.662426547648259	0.860476727878779	Junction	DLPFC
chr19:19651798-19652594(-)	ENSG00000105726.16	ENSG00000105726	ATP13A1	-0.0277278480996702	0.793858283728737	-0.436925260305583	0.662432559164724	0.860476727878779	Junction	DLPFC
chr1:19110465-19110741(-)	ENSG00000127481.14	ENSG00000127481	UBR4	-0.0146463380012833	1.947416361897	-0.436920897151079	0.662435720520036	0.860476727878779	Junction	DLPFC
chr2:205716375-205722477(+)	ENSG00000118257.16	ENSG00000118257	NRP2	-0.0278436525745775	0.559102282408369	-0.436920781884344	0.662435804037469	0.860476727878779	Junction	DLPFC
chr2:99322210-99327534(-)	ENSG00000115514.11	ENSG00000115514	TXNDC9	-0.0222948967296623	2.66339755958125	-0.436904901424342	0.662447310391783	0.860476727878779	Junction	DLPFC
chr4:76101020-76103936(+)	ENSG00000156219.16	ENSG00000156219	ART3	0.0263707234293185	1.1982081821763	0.436902278647199	0.662449210760246	0.860476727878779	Junction	DLPFC
chr17:20427080-20428511(+)	ENSG00000189423.11	ENSG00000189423	USP32P3	-0.0212228894937566	2.11275829951274	-0.436901365277523	0.662449872555044	0.860476727878779	Junction	DLPFC
chr3:193407394-193410981(-)	ENSG00000127249.14	ENSG00000127249	ATP13A4	-0.0280764858535113	1.06578508649989	-0.436882898835236	0.662463252731361	0.860476964970225	Junction	DLPFC
chr16:58019056-58020140(+)	ENSG00000103005.11	ENSG00000103005	USB1	-0.0278529375199651	0.591271707073584	-0.436855808221899	0.66248288189397	0.860476964970225	Junction	DLPFC
chr2:156570219-156571133(+)	ENSG00000115159.15	ENSG00000115159	GPD2	0.0146852871161334	2.73586668518567	0.436854622589868	0.662483740977805	0.860476964970225	Junction	DLPFC
chr2:88788515-88792423(+)	ENSG00000230006.7	ENSG00000230006	ANKRD36BP2	0.0370941253845199	0.258779170157348	0.436851818075955	0.662485773070908	0.860476964970225	Junction	DLPFC
chr3:125451420-125453809(-)	ENSG00000114520.10	ENSG00000114520	SNX4	-0.015234854825833	3.09177363833896	-0.436839886127917	0.662494418742954	0.860476964970225	Junction	DLPFC
chr8:43161508-43169172(+)	ENSG00000165102.14	ENSG00000165102	HGSNAT	-0.020066229699734	1.55582999094294	-0.436830928789156	0.662500909097022	0.860476964970225	Junction	DLPFC
chr3:33855261-33864005(+)	ENSG00000170248.13	ENSG00000170248	PDCD6IP	-0.0114382869431569	3.0930105226955	-0.436829999906378	0.662501582153085	0.860476964970225	Junction	DLPFC
chr10:100154940-100156144(-)	ENSG00000107566.13	ENSG00000107566	ERLIN1	0.0203440617987317	1.22305255850608	0.436812112530789	0.662514543160085	0.860476964970225	Junction	DLPFC
chr3:5213523-5215828(+)	ENSG00000134109.10	ENSG00000134109	EDEM1	-0.0178276297080508	1.29304243982337	-0.436796202511806	0.662526071480269	0.860476964970225	Junction	DLPFC
chr2:96604864-96605319(-)	ENSG00000114982.17	ENSG00000114982	KANSL3	0.0207357840095935	1.37457512709547	0.436793387424714	0.662528111286658	0.860476964970225	Junction	DLPFC
chr10:27197443-27204439(-)	ENSG00000107897.18	ENSG00000107897	ACBD5	-0.0154706545755683	2.90349108063257	-0.436792970114164	0.662528413669249	0.860476964970225	Junction	DLPFC
chr1:19167232-19168026(-)	ENSG00000127481.14	ENSG00000127481	UBR4	0.0132738841325496	3.18099090547974	0.436777895900566	0.662539336458571	0.860476964970225	Junction	DLPFC
chr11:59578331-59580173(-)	ENSG00000110048.11	ENSG00000110048	OSBP	-0.0138801368400619	2.84385636125889	-0.436772905254381	0.662542952701363	0.860476964970225	Junction	DLPFC
chr9:136412570-136412809(+)	ENSG00000165688.11	ENSG00000165688	PMPCA	-0.0141009000955795	2.44283571607715	-0.43677015769537	0.662544943597318	0.860476964970225	Junction	DLPFC
chr13:101345421-101376699(-)	ENSG00000102452.15	ENSG00000102452	NALCN	0.0095549669644396	4.02212923983879	0.436765296686412	0.662548465916273	0.860476964970225	Junction	DLPFC
chr11:20387775-20388018(+)	ENSG00000185238.12	ENSG00000185238	PRMT3	-0.0275725798426074	0.220638397921578	-0.436759227015261	0.6625528640503	0.860476964970225	Junction	DLPFC
chr19:19132755-19133129(-)	ENSG00000064545.14	ENSG00000064545	TMEM161A	-0.0255690502495225	0.729480300392931	-0.436758706055079	0.66255324154291	0.860476964970225	Junction	DLPFC
chr22:38671189-38673158(+)	ENSG00000100211.10	ENSG00000100211	CBY1	0.0240773344668393	0.682411447301531	0.43675391181614	0.662556715497237	0.860476964970225	Junction	DLPFC
chr7:124824075-124825251(-)	ENSG00000128513.14	ENSG00000128513	POT1	-0.0266049251133425	0.926863690824555	-0.436738760138147	0.662567694605242	0.860483528041261	Junction	DLPFC
chr4:53399840-53414614(+)	ENSG00000145216.15	ENSG00000145216	FIP1L1	-0.0117746982341179	3.24889122503861	-0.436708350786414	0.662589729846914	0.860494677626521	Junction	DLPFC
chr3:184242677-184242812(-)	ENSG00000214160.9	ENSG00000214160	ALG3	-0.0300803430766636	-0.0296365671404443	-0.436698711652661	0.662596714622693	0.860494677626521	Junction	DLPFC
chr7:44109185-44109287(+)	ENSG00000106624.9	ENSG00000106624	AEBP1	0.0360212206527264	1.13508503856714	0.436695878191352	0.662598767830632	0.860494677626521	Junction	DLPFC
chr8:24324004-24326553(+)	ENSG00000042980.12	ENSG00000042980	ADAM28	-0.0533826453757971	-0.714027236203157	-0.436694201890111	0.662599982528147	0.860494677626521	Junction	DLPFC
chr12:2255830-2255949(+)				0.135723275879723	-2.51805081885516	0.436671683729719	0.662616299940343	0.8605054238055	Junction	DLPFC
chr19:19657150-19657335(-)	ENSG00000105726.16	ENSG00000105726	ATP13A1	0.0253319952320568	0.826536826113867	0.436662368829199	0.662623049875841	0.8605054238055	Junction	DLPFC
chr1:231272392-231273921(+)	ENSG00000116906.11	ENSG00000116906	GNPAT	0.0155650177295489	2.38230561682145	0.436648496051241	0.662633102675797	0.8605054238055	Junction	DLPFC
chr4:39848971-39849519(-)	ENSG00000121892.14	ENSG00000121892	PDS5A	-0.0133172986245976	2.69752035619598	-0.436642143589404	0.662637705957916	0.8605054238055	Junction	DLPFC
chr1:220019080-220019987(-)	ENSG00000136628.17	ENSG00000136628	EPRS	0.0133763282668484	3.1847956959844	0.436641894862553	0.66263788619694	0.8605054238055	Junction	DLPFC
chr1:208103248-208142328(-)	ENSG00000076356.6	ENSG00000076356	PLXNA2	0.021688132515848	2.52909636995018	0.436611928506568	0.662659601353284	0.860515844224704	Junction	DLPFC
chr3:142185794-142185928(-)	ENSG00000175066.15	ENSG00000175066	GK5	0.0417024866429817	-0.40420133408681	0.436608646876706	0.662661979407658	0.860515844224704	Junction	DLPFC
chr10:77816702-77817006(-)	ENSG00000151208.16	ENSG00000151208	DLG5	-0.0274486381768085	0.917404416792127	-0.43660601480262	0.662663886759693	0.860515844224704	Junction	DLPFC
chr20:34999907-35000292(+)	ENSG00000078814.15	ENSG00000078814	MYH7B	0.0338082610588241	-0.0928033297309104	0.436590648956513	0.662675021778044	0.860515844224704	Junction	DLPFC
chr6:117570956-117573466(-)	ENSG00000282218.1	ENSG00000282218	RP1-179P9.3	-0.0133432963045587	2.87297362369553	-0.436589934192338	0.662675539741073	0.860515844224704	Junction	DLPFC
chr22:23690357-23694118(-)	ENSG00000228315.11	ENSG00000228315	GUSBP11	0.0385717512232961	-0.651039989004462	0.436519514782788	0.66272657086389	0.860571522362101	Junction	DLPFC
chr19:57442012-57443290(+)	ENSG00000186230.6	ENSG00000186230	ZNF749	0.0425680636490589	-0.758213894716475	0.436499878030332	0.662740801390322	0.860571522362101	Junction	DLPFC
chr11:62522537-62522920(-)				-0.104029379356308	0.326684651245873	-0.436499722439512	0.662740914145671	0.860571522362101	Junction	DLPFC
chr4:2844025-2875895(+)	ENSG00000087274.16	ENSG00000087274	ADD1	0.009183382577974	4.46974120649502	0.43649805587052	0.662742121894573	0.860571522362101	Junction	DLPFC
chr16:16333885-16340305(+)	ENSG00000183889.12	ENSG00000183889	AC138969.4	0.0731545998403957	0.942398505845565	0.436487718713056	0.662749613167617	0.860572953767224	Junction	DLPFC
chr3:120403355-120404852(-)	ENSG00000163430.10	ENSG00000163430	FSTL1	-0.0244490968206363	1.94037463340346	-0.436480024325053	0.662755189264235	0.860572953767224	Junction	DLPFC
chr3:53880110-53881978(-)	ENSG00000113812.13	ENSG00000113812	ACTR8	0.0165626981567779	1.84290184432036	0.436472002097574	0.662761002964986	0.860572953767224	Junction	DLPFC
chr22:24312132-24313312(+)	ENSG00000100014.19	ENSG00000100014	SPECC1L	-0.0320397115768816	-0.460230470537912	-0.436432517513655	0.66278961770336	0.860602413759216	Junction	DLPFC
chr12:39617169-39618676(-)	ENSG00000173208.3	ENSG00000173208	ABCD2	0.0231895004461629	1.71904669123478	0.436368394891024	0.662836088843912	0.860649764609072	Junction	DLPFC
chr3:138591957-138594197(-)	ENSG00000114107.8	ENSG00000114107	CEP70	-0.01934724546345	1.626479324713	-0.436365842959851	0.662837938314139	0.860649764609072	Junction	DLPFC
chr8:138177421-138178534(-)	ENSG00000147724.11	ENSG00000147724	FAM135B	0.0211324585690987	1.77114669005993	0.436347372809344	0.662851324314065	0.860659449824683	Junction	DLPFC
chr5:31532474-31534271(+)	ENSG00000082213.17	ENSG00000082213	C5orf22	0.0196537514894798	1.49585768008981	0.436333388450249	0.662861459367283	0.860664418522972	Junction	DLPFC
chr15:43169678-43178606(+)	ENSG00000137842.6	ENSG00000137842	TMEM62	0.0290271597999838	0.382611376875	0.436325736919957	0.662867004779345	0.860664418522972	Junction	DLPFC
chr1:36178202-36178418(+)	ENSG00000116871.15	ENSG00000116871	MAP7D1	-0.0259958504710416	0.699687156337224	-0.436289574972928	0.6628932132384	0.860686445477901	Junction	DLPFC
chr9:95954923-95955913(+)	ENSG00000182150.15	ENSG00000182150	ERCC6L2	-0.0490414616516722	-1.02077439363279	-0.436279574568628	0.662900461128892	0.860686445477901	Junction	DLPFC
chr17:44863783-44864929(-)	ENSG00000108883.12	ENSG00000108883	EFTUD2	0.0156341507521595	1.67256581830125	0.436277795436972	0.662901750575222	0.860686445477901	Junction	DLPFC
chr9:98782574-98783952(-)	ENSG00000165138.17	ENSG00000165138	ANKS6	-0.0317038833543316	-0.076978662877806	-0.43626476687383	0.662911193208242	0.860691009973996	Junction	DLPFC
chr2:110201495-110204899(-)	ENSG00000144061.12	ENSG00000144061	NPHP1	0.0270403552515656	0.431166063812539	0.436231664594292	0.66293518478942	0.860708623863886	Junction	DLPFC
chr16:84487060-84489277(-)	ENSG00000140950.15	ENSG00000140950	TLDC1	0.0285755388250539	0.210441916045288	0.436229692777235	0.662936613916731	0.860708623863886	Junction	DLPFC
chr6:135463281-135465813(-)	ENSG00000135541.20	ENSG00000135541	AHI1	0.0581164785509517	-0.61433275701557	0.436209953494497	0.662950920559353	0.860718284163865	Junction	DLPFC
chr19:7551438-7553874(+)	ENSG00000032444.15	ENSG00000032444	PNPLA6	-0.0219212975115881	1.17945195167594	-0.436203070879543	0.662955908971891	0.860718284163865	Junction	DLPFC
chr6:47582066-47595860(+)	ENSG00000198087.7	ENSG00000198087	CD2AP	-0.0347187722000679	0.14223054882517	-0.436152147764682	0.66299281772187	0.860754187871503	Junction	DLPFC
chr3:139369368-139369455(-)	ENSG00000184432.9	ENSG00000184432	COPB2	0.0131243739140691	2.91865364190199	0.436148559833174	0.662995418262808	0.860754187871503	Junction	DLPFC
chr1:168097233-168104476(-)	ENSG00000143147.14	ENSG00000143147	GPR161	0.0393219356099304	-0.520855693082712	0.436140211350888	0.663001469277591	0.860754348243001	Junction	DLPFC
chr1:39378524-39379202(+)	ENSG00000127603.23	ENSG00000127603	MACF1	-0.0158224831597035	3.98502106097638	-0.436109226525679	0.663023927401211	0.860762294867238	Junction	DLPFC
chr9:77206080-77209422(+)	ENSG00000197969.11	ENSG00000197969	VPS13A	0.0179149192239927	3.38976516991028	0.436108462438733	0.66302448122322	0.860762294867238	Junction	DLPFC
chr16:89707955-89708426(-)	ENSG00000075399.13	ENSG00000075399	VPS9D1	0.0231710235521325	0.707884522441581	0.436104440843415	0.663027396140616	0.860762294867238	Junction	DLPFC
chr19:1012574-1013240(-)	ENSG00000182087.12	ENSG00000182087	TMEM259	-0.0154121263187302	2.64496211453386	-0.436099054318825	0.663031300388873	0.860762294867238	Junction	DLPFC
chr5:55328812-55340009(+)	ENSG00000039123.15	ENSG00000039123	SKIV2L2	-0.013926557169173	2.9624710785293	-0.43605783200557	0.663061179354682	0.860777654542127	Junction	DLPFC
chr2:203266682-203272669(+)	ENSG00000119004.15	ENSG00000119004	CYP20A1	0.0309310539021629	0.206502880439479	0.436056509576047	0.663062137893656	0.860777654542127	Junction	DLPFC
chr1:44213859-44214349(+)	ENSG00000178028.13	ENSG00000178028	DMAP1	0.0141843763177191	2.02245005465367	0.436050710062173	0.663066341572292	0.860777654542127	Junction	DLPFC
chr20:62860309-62861023(-)	ENSG00000101190.12	ENSG00000101190	TCFL5	-0.0333541181190781	0.332341624913729	-0.436050019251416	0.663066842295387	0.860777654542127	Junction	DLPFC
chr8:144316710-144316852(-)	ENSG00000185000.10	ENSG00000185000	DGAT1	-0.0227929994835493	1.15495108593794	-0.436041368391864	0.66307311274496	0.860778099553433	Junction	DLPFC
chr19:13149092-13149498(-)	ENSG00000104915.14	ENSG00000104915	STX10	-0.0226857771175232	1.71649204137812	-0.436014395069476	0.663092664117106	0.860792774785769	Junction	DLPFC
chr19:14161627-14162605(-)	ENSG00000072071.16	ENSG00000072071	ADGRL1	-0.0311029130802234	2.24587058035089	-0.436004851324548	0.66309958187069	0.860792774785769	Junction	DLPFC
chr13:52426067-52426988(-)	ENSG00000136100.12	ENSG00000136100	VPS36	0.0119682242008221	3.30213758181812	0.436001238524689	0.663102200604868	0.860792774785769	Junction	DLPFC
chr16:67540502-67540578(+)	ENSG00000039523.18	ENSG00000039523	FAM65A	-0.0223517390748489	2.18879513681456	-0.435948650828228	0.663140319209399	0.860832993204722	Junction	DLPFC
chr7:130532156-130536687(+)				0.100440566309275	-0.918764882259345	0.435942140296947	0.663145038480032	0.860832993204722	Junction	DLPFC
chr3:196900413-196903532(+)	ENSG00000119231.10	ENSG00000119231	SENP5	0.0138554915512604	3.29869311179206	0.435895167477107	0.663179087934646	0.860847070920592	Junction	DLPFC
chr19:32354958-32356615(+)	ENSG00000168813.16	ENSG00000168813	ZNF507	-0.014331832418531	2.24586747708695	-0.435893793130766	0.663180084175403	0.860847070920592	Junction	DLPFC
chr7:98927367-98929988(+)	ENSG00000196367.12	ENSG00000196367	TRRAP	-0.0370330279266753	-0.788267371289958	-0.435889430938856	0.66318324625958	0.860847070920592	Junction	DLPFC
chr21:32578832-32582199(-)	ENSG00000242220.6	ENSG00000242220	TCP10L	-0.0259507315287087	0.556554974166042	-0.435880544812263	0.663189687691361	0.860847070920592	Junction	DLPFC
chrX:18924526-18925667(-)	ENSG00000044446.11	ENSG00000044446	PHKA2	0.0265579965397168	-0.20434869669759	0.4358748363011	0.663193825726315	0.860847070920592	Junction	DLPFC
chr8:18804899-18867673(-)	ENSG00000156011.16	ENSG00000156011	PSD3	0.0152983261675398	2.30977552319845	0.435868994905082	0.663198060098676	0.860847070920592	Junction	DLPFC
chr5:69113228-69114419(+)	ENSG00000145740.18	ENSG00000145740	SLC30A5	-0.0166519504162064	2.07302808373869	-0.435859750494749	0.663204761305799	0.860847070920592	Junction	DLPFC
chr17:27306883-27309099(+)	ENSG00000109046.14	ENSG00000109046	WSB1	-0.0530246527905586	-0.726251417370817	-0.435853977426151	0.663208946175781	0.860847070920592	Junction	DLPFC
chr15:42878685-42908215(-)	ENSG00000128881.16	ENSG00000128881	TTBK2	-0.0546406409613314	-1.08629635441323	-0.435852675140238	0.663209890198107	0.860847070920592	Junction	DLPFC
chr19:13930155-13930241(+)	ENSG00000132024.17	ENSG00000132024	CC2D1A	0.0278369907942264	0.50945888190632	0.435843732762078	0.663216372510049	0.860847070920592	Junction	DLPFC
chr6:33441760-33442888(+)	ENSG00000197283.13	ENSG00000197283	SYNGAP1	-0.056347653696224	-0.668593067402839	-0.435837221279591	0.663221092686539	0.860847070920592	Junction	DLPFC
chr6:43139272-43139405(+)	ENSG00000112655.15	ENSG00000112655	PTK7	0.0389668130786045	-0.902934273610694	0.435806438531109	0.663243407296082	0.860849820171977	Junction	DLPFC
chr6:121113178-121115171(-)	ENSG00000146350.13	ENSG00000146350	TBC1D32	0.026106689971544	0.727313154998708	0.435804702422519	0.663244665821144	0.860849820171977	Junction	DLPFC
chr19:41432409-41433271(-)	ENSG00000105341.18	ENSG00000105341	ATP5SL	0.0263490249880481	0.936879511575393	0.435797859615074	0.663249626260171	0.860849820171977	Junction	DLPFC
chr11:73353013-73355532(+)	ENSG00000110237.3	ENSG00000110237	ARHGEF17	-0.0195442027578832	2.15327544342043	-0.435779469431393	0.663262957614045	0.860849820171977	Junction	DLPFC
chr11:71477439-71478394(+)	ENSG00000172890.11	ENSG00000172890	NADSYN1	-0.0466284652061369	-0.809362271276789	-0.435771476266024	0.663268752027628	0.860849820171977	Junction	DLPFC
chr2:97158656-97162098(+)	ENSG00000135976.16	ENSG00000135976	ANKRD36	0.0262252500186992	1.17614226071343	0.435770517236721	0.663269447249487	0.860849820171977	Junction	DLPFC
chr12:49889203-49890116(-)	ENSG00000135472.8	ENSG00000135472	FAIM2	-0.0635555986332027	-0.683283249224537	-0.435767940288966	0.663271315338173	0.860849820171977	Junction	DLPFC
chr9:136993665-136993765(+)	ENSG00000148362.10	ENSG00000148362	C9orf142	-0.0172395871238816	2.059106059568	-0.435761016383228	0.663276334647077	0.860849820171977	Junction	DLPFC
chr8:143326345-143329349(-)	ENSG00000184428.12	ENSG00000184428	TOP1MT	0.0261373129275751	0.698215955081582	0.435760699858805	0.663276564103749	0.860849820171977	Junction	DLPFC
chr2:9320338-9323120(+)	ENSG00000151693.9	ENSG00000151693	ASAP2	0.018971170192786	2.51033590290063	0.435739937919584	0.663291615035233	0.860861660297678	Junction	DLPFC
chr13:20671040-20690704(+)	ENSG00000032742.17	ENSG00000032742	IFT88	-0.0248252799951633	0.741545400969562	-0.435721560234248	0.663304937665839	0.860864949625261	Junction	DLPFC
chr5:115543684-115544522(-)	ENSG00000145780.7	ENSG00000145780	FEM1C	0.0175482811250007	1.6705088625609	0.435720086607811	0.663306005954115	0.860864949625261	Junction	DLPFC
chr10:125723937-125725317(+)	ENSG00000107938.17	ENSG00000107938	EDRF1	0.0213576179737046	1.06896308653033	0.435703073216491	0.663318339663247	0.860865061828787	Junction	DLPFC
chr14:77859280-77887090(+)	ENSG00000063761.15	ENSG00000063761	ADCK1	-0.0326791685660828	-0.0254360299214968	-0.435696764185584	0.663322913363276	0.860865061828787	Junction	DLPFC
chr8:18006398-18009546(+)	ENSG00000078674.17	ENSG00000078674	PCM1	0.0158488792157361	3.26564583370801	0.435687511238675	0.663329621263107	0.860865061828787	Junction	DLPFC
chr9:93110722-93111878(+)	ENSG00000165233.17	ENSG00000165233	CARD19	-0.0300977463303301	-0.280357522919468	-0.435687257221253	0.66332980541276	0.860865061828787	Junction	DLPFC
chr9:128993695-128994372(+)	ENSG00000095319.14	ENSG00000095319	NUP188	-0.0254498846315606	0.610098498049631	-0.435644753314847	0.663360618860942	0.860890109198294	Junction	DLPFC
chr1:155962719-155962932(-)	ENSG00000116584.17	ENSG00000116584	ARHGEF2	-0.0157502987879755	2.66817833689984	-0.435644279682819	0.663360962226391	0.860890109198294	Junction	DLPFC
chr3:14173063-14178465(-)	ENSG00000154767.14	ENSG00000154767	XPC	-0.023749135102272	1.06692182034769	-0.435621969240279	0.663377136540554	0.860903405891185	Junction	DLPFC
chr1:160128542-160128651(+)	ENSG00000018625.14	ENSG00000018625	ATP1A2	0.045942849572372	-0.953540069771733	0.435586379122668	0.66340293849489	0.860916741743934	Junction	DLPFC
chr5:134758956-134763903(+)	ENSG00000145833.15	ENSG00000145833	DDX46	0.0144855102521748	1.95292469618597	0.435586173738183	0.663403087394722	0.860916741743934	Junction	DLPFC
chr16:3675398-3676035(-)	ENSG00000126602.10	ENSG00000126602	TRAP1	0.015380072090577	2.54759194785506	0.43556779068185	0.663416414813762	0.860916741743934	Junction	DLPFC
chr17:8289073-8289257(+)	ENSG00000108961.13	ENSG00000108961	RANGRF	0.0283677331820959	-0.0580653788668481	0.435558353015548	0.663423257011008	0.860916741743934	Junction	DLPFC
chr5:31316330-31317374(+)	ENSG00000113361.12	ENSG00000113361	CDH6	-0.022243170311972	0.956804224919767	-0.435548025563619	0.663430744324688	0.860916741743934	Junction	DLPFC
chr4:122933498-122934096(+)	ENSG00000145375.7	ENSG00000145375	SPATA5	0.0169381208884973	1.62233555349218	0.435546046646073	0.663432179026715	0.860916741743934	Junction	DLPFC
chr19:52635154-52638311(-)	ENSG00000167766.18	ENSG00000167766	ZNF83	-0.0233844726111026	1.52036897715124	-0.435535844328028	0.663439575658941	0.860916741743934	Junction	DLPFC
chr15:58898853-58901259(-)	ENSG00000137776.16	ENSG00000137776	SLTM	-0.0330661828308962	0.386939242677689	-0.43552787346385	0.663445354520613	0.860916741743934	Junction	DLPFC
chr20:20526363-20531686(-)	ENSG00000188559.13	ENSG00000188559	RALGAPA2	-0.0213352336277183	0.635524399321031	-0.435524880877771	0.663447524145134	0.860916741743934	Junction	DLPFC
chr3:49130420-49130739(-)	ENSG00000172037.13	ENSG00000172037	LAMB2	-0.0307558311014305	0.680858008905521	-0.435516944234837	0.663453278223963	0.860916741743934	Junction	DLPFC
chr22:50505816-50506034(-)	ENSG00000100258.17	ENSG00000100258	LMF2	0.0275116289550156	0.766961784321827	0.435513995076002	0.663455416373918	0.860916741743934	Junction	DLPFC
chr11:118559865-118564964(-)	ENSG00000118096.7	ENSG00000118096	IFT46	0.0242554491402483	2.05131086459152	0.435508630733361	0.663459305547215	0.860916741743934	Junction	DLPFC
chr5:75590441-75593877(+)	ENSG00000122008.15	ENSG00000122008	POLK	-0.0336959990033318	0.0894654487012819	-0.43549687722474	0.663467826927318	0.860916741743934	Junction	DLPFC
chr17:4013615-4014089(-)	ENSG00000074755.14	ENSG00000074755	ZZEF1	-0.0210169777561545	0.792965588338897	-0.43549331013181	0.663470413104547	0.860916741743934	Junction	DLPFC
chr19:36125524-36125667(+)	ENSG00000105254.11	ENSG00000105254	TBCB	-0.0142266045593604	4.70922890843251	-0.43548464802654	0.663476693232269	0.860917197871798	Junction	DLPFC
chr13:50929583-50930682(+)	ENSG00000136104.19	ENSG00000136104	RNASEH2B	0.0163294706770204	2.77814933198628	0.4354643687797	0.663491396016487	0.860928583003951	Junction	DLPFC
chr1:61686922-61694696(-)	ENSG00000162604.12	ENSG00000162604	TM2D1	0.0353988360949914	-0.511260453192095	0.435446910102459	0.663504053946057	0.86092922543338	Junction	DLPFC
chr6:158232304-158312050(+)	ENSG00000130338.12	ENSG00000130338	TULP4	0.0811672843981011	0.606167906081759	0.435432813698908	0.663514274222746	0.86092922543338	Junction	DLPFC
chr15:43340353-43342993(+)	ENSG00000168803.14	ENSG00000168803	ADAL	0.0204168467617057	1.25536599827961	0.435429101090292	0.663516965975619	0.86092922543338	Junction	DLPFC
chr1:111780792-111786943(-)	ENSG00000171385.9	ENSG00000171385	KCND3	0.0179891020826202	2.5322965923961	0.435423964431486	0.663520690214888	0.86092922543338	Junction	DLPFC
chr12:6928385-6933839(+)	ENSG00000111676.14	ENSG00000111676	ATN1	-0.0231431243472935	1.82587612136244	-0.435417419573993	0.663525435454612	0.86092922543338	Junction	DLPFC
chrX:84145558-84146977(-)	ENSG00000072133.10	ENSG00000072133	RPS6KA6	0.0233832911757435	1.41986483309207	0.435411853122036	0.663529471328392	0.86092922543338	Junction	DLPFC
chr2:97523468-97532310(-)	ENSG00000196912.12	ENSG00000196912	ANKRD36B	-0.139677064594771	-0.755116723723353	-0.435405148269841	0.66353433259547	0.86092922543338	Junction	DLPFC
chr17:15977914-15978043(-)	ENSG00000214941.7	ENSG00000214941	ZSWIM7	-0.0293986512756808	1.21475512797196	-0.435398268552232	0.663539320661258	0.86092922543338	Junction	DLPFC
chr12:29633337-29659879(-)	ENSG00000133687.15	ENSG00000133687	TMTC1	-0.0263793125747156	1.98598861676631	-0.435388504937317	0.6635463996917	0.860930717960262	Junction	DLPFC
chr19:20536151-20544618(-)	ENSG00000237440.8	ENSG00000237440	ZNF737	0.0582399877855808	-0.763539906070191	0.435378286083288	0.663553808821903	0.860932638750771	Junction	DLPFC
chr1:11671393-11671927(+)	ENSG00000116663.10	ENSG00000116663	FBXO6	0.027363673507569	0.0840462443556877	0.435355815447717	0.663570101162677	0.860942182606119	Junction	DLPFC
chr17:43125771-43131207(+)	ENSG00000198496.10	ENSG00000198496	NBR2	-0.0492060862542186	-0.98378920985391	-0.435351786731016	0.663573022201766	0.860942182606119	Junction	DLPFC
chr7:6639142-6641824(+)	ENSG00000205903.6	ENSG00000205903	ZNF316	-0.0203322382334758	1.46163143572162	-0.435339383523658	0.663582015235057	0.860942772885938	Junction	DLPFC
chrX:77684594-77684938(-)	ENSG00000085224.21	ENSG00000085224	ATRX	0.0137975038891366	3.23642647993863	0.435325496611856	0.663592084096509	0.860942772885938	Junction	DLPFC
chr11:132317691-132330152(+)	ENSG00000182667.14	ENSG00000182667	NTM	-0.030594241349344	0.836154625107616	-0.435320948268083	0.663595381937536	0.860942772885938	Junction	DLPFC
chr11:119108096-119110103(+)	ENSG00000172375.12	ENSG00000172375	C2CD2L	0.0208485589141181	1.61433304074814	0.435318451432398	0.663597192306371	0.860942772885938	Junction	DLPFC
chr10:92027301-92028789(+)	ENSG00000095564.13	ENSG00000095564	BTAF1	0.018883210707152	1.77873117000556	0.435309799834547	0.663603465294739	0.860943219445454	Junction	DLPFC
chrX:153457229-153462609(-)	ENSG00000183479.12	ENSG00000183479	TREX2	-0.0224636608583345	1.37027275554386	-0.435278362307132	0.663626259808757	0.860945994895275	Junction	DLPFC
chr8:27610601-27613577(-)	ENSG00000120885.20	ENSG00000120885	CLU	0.186590071251931	0.717124657001743	0.435276847796435	0.663627357948029	0.860945994895275	Junction	DLPFC
chrX:100634030-100635177(-)	ENSG00000000003.14	ENSG00000000003	TSPAN6	-0.0296433286371185	0.551157573224873	-0.435261668123937	0.663638364443555	0.860945994895275	Junction	DLPFC
chr12:57576152-57576271(+)	ENSG00000155980.11	ENSG00000155980	KIF5A	-0.028572651205221	2.12770804154746	-0.435257526957332	0.663641367138364	0.860945994895275	Junction	DLPFC
chr12:69784816-69794436(+)	ENSG00000127328.21	ENSG00000127328	RAB3IP	0.0157885888611728	2.57330211430001	0.435257028297994	0.663641728708777	0.860945994895275	Junction	DLPFC
chr11:119079301-119081091(+)	ENSG00000160695.14	ENSG00000160695	VPS11	0.0147761184788722	1.91769755307532	0.435248740448772	0.663647738115567	0.860945994895275	Junction	DLPFC
chr9:19126310-19126396(-)	ENSG00000147872.9	ENSG00000147872	PLIN2	-0.0413564065132634	0.196763120791907	-0.43524483725788	0.663650568273741	0.860945994895275	Junction	DLPFC
chr13:106495841-106512528(-)	ENSG00000125266.6	ENSG00000125266	EFNB2	0.0195090390542022	1.59982427390356	0.435235910659604	0.663657040864111	0.860945994895275	Junction	DLPFC
chr3:52505144-52505318(+)	ENSG00000010327.10	ENSG00000010327	STAB1	-0.0486848373621297	-0.149821413734857	-0.435225746149626	0.663664411083014	0.860945994895275	Junction	DLPFC
chr14:20996712-20996784(+)	ENSG00000165792.17	ENSG00000165792	METTL17	-0.0257349716916751	0.475939842854516	-0.435211781777903	0.663674536609804	0.860945994895275	Junction	DLPFC
chr9:96942753-96949554(-)	ENSG00000196312.12	ENSG00000196312	MFSD14C	-0.0291116578702204	0.272041219210588	-0.435185927970288	0.663693283296035	0.860945994895275	Junction	DLPFC
chr11:47268356-47268549(+)	ENSG00000025434.18	ENSG00000025434	NR1H3	0.0281815246961371	0.0407225534115712	0.435174167895072	0.663701810637615	0.860945994895275	Junction	DLPFC
chr3:192360539-192408024(-)	ENSG00000114279.13	ENSG00000114279	FGF12	0.0265875669534017	1.48226678523559	0.435172142029121	0.663703279616561	0.860945994895275	Junction	DLPFC
chr2:223894340-223895503(-)	ENSG00000085449.14	ENSG00000085449	WDFY1	-0.0140068078637874	2.26407773293314	-0.435172009188564	0.663703375940838	0.860945994895275	Junction	DLPFC
chr1:23436029-23436559(-)	ENSG00000088280.18	ENSG00000088280	ASAP3	0.0329012996861068	0.073650575008926	0.435164515085855	0.663708810013407	0.860945994895275	Junction	DLPFC
chr16:2930881-2933129(+)	ENSG00000059122.16	ENSG00000059122	FLYWCH1	0.0239898057838208	1.09984225474134	0.435155448043917	0.663715384668673	0.860945994895275	Junction	DLPFC
chr2:160313248-160318168(-)	ENSG00000153250.18	ENSG00000153250	RBMS1	-0.0290260504999741	-0.455141937532333	-0.435152609041966	0.663717443279156	0.860945994895275	Junction	DLPFC
chr15:61969453-61972624(-)	ENSG00000129003.15	ENSG00000129003	VPS13C	-0.0127710997082484	3.53970282930389	-0.435137327825465	0.663728524003065	0.860945994895275	Junction	DLPFC
chr10:60878059-60886111(-)	ENSG00000072422.16	ENSG00000072422	RHOBTB1	-0.0210795760688653	0.800308085583294	-0.435133469065402	0.663731322080912	0.860945994895275	Junction	DLPFC
chr8:17554700-17558294(+)	ENSG00000003989.16	ENSG00000003989	SLC7A2	-0.0441057808790438	0.0679574792082306	-0.435132399016443	0.66373209799946	0.860945994895275	Junction	DLPFC
chr14:49862793-49872370(-)				0.0577326569966804	-0.87911027021311	0.435118022113291	0.663742523077022	0.860945994895275	Junction	DLPFC
chrX:153672698-153673008(-)	ENSG00000130822.15	ENSG00000130822	PNCK	0.0339518478465134	2.18050585846685	0.435113237202161	0.663745992758744	0.860945994895275	Junction	DLPFC
chr8:27451079-27451484(+)	ENSG00000120899.17	ENSG00000120899	PTK2B	0.0268021766465655	3.70961314385144	0.435091549964138	0.663761718912415	0.860945994895275	Junction	DLPFC
chr1:51305147-51305976(-)	ENSG00000085831.15	ENSG00000085831	TTC39A	0.0381023388891728	-0.550560718640571	0.435074258022081	0.66377425799411	0.860945994895275	Junction	DLPFC
chr1:183124877-183125396(+)	ENSG00000135862.5	ENSG00000135862	LAMC1	0.0293743996127894	0.0321115661060177	0.435071186855862	0.663776485029973	0.860945994895275	Junction	DLPFC
chr1:151136580-151136856(-)	ENSG00000143434.15	ENSG00000143434	SEMA6C	0.0296684057021304	0.217138773713293	0.43506475615337	0.663781148220996	0.860945994895275	Junction	DLPFC
chr22:50314701-50314798(-)	ENSG00000205593.11	ENSG00000205593	DENND6B	0.0239871040207866	1.68781779114164	0.43506388625689	0.663781779022984	0.860945994895275	Junction	DLPFC
chr5:168428142-168428706(+)	ENSG00000113645.14	ENSG00000113645	WWC1	0.0180194039873108	1.77234432849801	0.435042474721334	0.663797305588628	0.860945994895275	Junction	DLPFC
chr1:53262565-53264168(-)	ENSG00000157193.15	ENSG00000157193	LRP8	0.0266309952682939	1.36363094991792	0.435041229658923	0.663798208449551	0.860945994895275	Junction	DLPFC
chr9:130079770-130083564(+)	ENSG00000148358.19	ENSG00000148358	GPR107	-0.0132578758469434	3.09804067866698	-0.435040676144777	0.663798609832232	0.860945994895275	Junction	DLPFC
chr17:4938430-4938511(-)	ENSG00000108528.13	ENSG00000108528	SLC25A11	-0.0170338552519083	2.77840214185032	-0.435033291046804	0.66380396517062	0.860945994895275	Junction	DLPFC
chr1:147266088-147267425(+)	ENSG00000131778.17	ENSG00000131778	CHD1L	-0.0187400228457569	2.19077209649806	-0.435033006094556	0.663804171805422	0.860945994895275	Junction	DLPFC
chr11:19713963-19832483(+)	ENSG00000166833.19	ENSG00000166833	NAV2	-0.053794745804587	-0.612595886287935	-0.435031466008869	0.663805288608084	0.860945994895275	Junction	DLPFC
chr15:41517858-41518005(-)	ENSG00000103932.11	ENSG00000103932	RPAP1	-0.0319359733958163	-0.334945319232219	-0.43502395924666	0.663810732193868	0.860945994895275	Junction	DLPFC
chr4:70975287-70979127(+)	ENSG00000173542.8	ENSG00000173542	MOB1B	0.0154979151239324	1.7754499733283	0.435020676275459	0.663813112871035	0.860945994895275	Junction	DLPFC
chr8:39083074-39090046(+)	ENSG00000168615.11	ENSG00000168615	ADAM9	0.0149656598191975	2.4062923586809	0.435007775085357	0.663822468322302	0.860950439110033	Junction	DLPFC
chr15:70064471-70066013(-)	ENSG00000140332.15	ENSG00000140332	TLE3	-0.0294563452211628	0.636417914661981	-0.434966086978981	0.663852699307646	0.860960619755786	Junction	DLPFC
chr6:31784715-31785245(-)	ENSG00000204394.12	ENSG00000204394	VARS	-0.0187891510413699	1.47023682683924	-0.434964265282042	0.663854020361074	0.860960619755786	Junction	DLPFC
chr14:101917948-101925140(+)	ENSG00000078304.19	ENSG00000078304	PPP2R5C	-0.0284682407916349	0.0423884507116162	-0.434960446463171	0.663856789685571	0.860960619755786	Junction	DLPFC
chr9:97663048-97664339(+)	ENSG00000136937.12	ENSG00000136937	NCBP1	-0.0231622060734003	2.40896656615278	-0.43495293336811	0.663862238032377	0.860960619755786	Junction	DLPFC
chr11:33348229-33348521(+)	ENSG00000110422.11	ENSG00000110422	HIPK3	-0.042489576516011	-0.823784207122755	-0.43494410727616	0.663868638561156	0.860960619755786	Junction	DLPFC
chr7:4783461-4783688(+)	ENSG00000242802.6	ENSG00000242802	AP5Z1	-0.0413950782271203	-0.734893473139036	-0.43493965342557	0.663871868425693	0.860960619755786	Junction	DLPFC
chr8:4342200-4342227(-)				0.119086651593116	-2.35269303070979	0.434925111682802	0.663882413919485	0.860960619755786	Junction	DLPFC
chr1:94931986-94961316(+)	ENSG00000235501.5	ENSG00000235501	RP4-639F20.1	-0.0433057741512673	-1.02026507798002	-0.434917406458091	0.663888001681189	0.860960619755786	Junction	DLPFC
chr11:12504430-12508583(+)	ENSG00000197702.11	ENSG00000197702	PARVA	-0.0160829102170758	2.4536115987733	-0.434911949281749	0.663891959189192	0.860960619755786	Junction	DLPFC
chr2:95944695-95945113(-)	ENSG00000174501.14	ENSG00000174501	ANKRD36C	0.019119679595469	2.41683279773027	0.434906534738713	0.66389588578911	0.860960619755786	Junction	DLPFC
chr15:66490718-66494414(-)	ENSG00000174446.12	ENSG00000174446	SNAPC5	0.0338103874468292	-0.05314754325021	0.434905909254683	0.663896339387643	0.860960619755786	Junction	DLPFC
chr16:75636099-75636453(-)	ENSG00000065427.14	ENSG00000065427	KARS	0.0158697441372597	2.22250941922782	0.434894416342203	0.663904674024102	0.860960619755786	Junction	DLPFC
chr17:35717350-35723624(+)	ENSG00000006125.16	ENSG00000006125	AP2B1	-0.0123668942403645	4.36157002784816	-0.434890666004017	0.663907393770665	0.860960619755786	Junction	DLPFC
chr16:28872402-28872533(+)	ENSG00000178188.14	ENSG00000178188	SH2B1	-0.0230644575675044	1.75763792752959	-0.434865306735132	0.663925784438001	0.86096905737925	Junction	DLPFC
chr3:56745463-56751055(-)	ENSG00000163947.11	ENSG00000163947	ARHGEF3	0.0199717895280445	2.63993115751499	0.434865170428023	0.66392588328914	0.86096905737925	Junction	DLPFC
chr5:82303528-82303773(+)	ENSG00000205464.11	ENSG00000205464	ATP6AP1L	0.0271595763780663	0.516903129957745	0.434857167456172	0.663931687126488	0.86096905737925	Junction	DLPFC
chr10:127433429-127439026(+)	ENSG00000150760.12	ENSG00000150760	DOCK1	-0.0257290953523212	1.14189439145301	-0.434832901121048	0.663949285445602	0.860977269944125	Junction	DLPFC
chr4:145642486-145645985(+)	ENSG00000151611.13	ENSG00000151611	MMAA	0.0289494557754237	-0.203620556797059	0.434832083707501	0.663949878249707	0.860977269944125	Junction	DLPFC
chr5:36226564-36227476(-)	ENSG00000152620.12	ENSG00000152620	NADK2	0.0124626864999632	3.49492508618305	0.434814479671368	0.663962645088255	0.860982310910775	Junction	DLPFC
chr9:127666297-127668079(+)	ENSG00000136854.18	ENSG00000136854	STXBP1	0.0260989244056365	5.47181551779199	0.434810372449824	0.663965623750762	0.860982310910775	Junction	DLPFC
chr1:202569198-202575001(+)	ENSG00000077157.21	ENSG00000077157	PPP1R12B	0.0321825879992845	0.411664803348152	0.434797129850208	0.663975227660286	0.860987076147561	Junction	DLPFC
chr6:11185672-11188217(-)	ENSG00000111859.16	ENSG00000111859	NEDD9	-0.0278063927196882	0.719478571907607	-0.43478454632919	0.663984353638639	0.860991221563944	Junction	DLPFC
chr22:40850881-40856430(-)	ENSG00000100380.13	ENSG00000100380	ST13	-0.012843664825461	4.97875246596906	-0.434736800235073	0.66401898111281	0.861028434504729	Junction	DLPFC
chr1:10431402-10433841(+)	ENSG00000175279.21	ENSG00000175279	APITD1	-0.03080276334953	-0.133320222087142	-0.434717982575664	0.664032628668221	0.861038442520489	Junction	DLPFC
chr19:889808-890136(-)	ENSG00000175221.14	ENSG00000175221	MED16	-0.0182654618980116	1.63368069380453	-0.434687807074686	0.664054513760743	0.861059131719373	Junction	DLPFC
chr1:36178824-36178920(+)	ENSG00000116871.15	ENSG00000116871	MAP7D1	0.0170416174416412	3.43595859169023	0.434669514983636	0.664067780428035	0.861060346708749	Junction	DLPFC
chr7:103367810-103367896(+)	ENSG00000161057.10	ENSG00000161057	PSMC2	0.012001477056711	3.37474423830992	0.434644046971494	0.664086251736949	0.861060346708749	Junction	DLPFC
chr9:9389414-9442127(+)				0.247784562897253	1.66423580076076	0.434637846725161	0.664090748650754	0.861060346708749	Junction	DLPFC
chr14:105490238-105490980(+)	ENSG00000185347.17	ENSG00000185347	C14orf80	0.0402346058919241	-1.03526148779333	0.434636850699915	0.664091471048939	0.861060346708749	Junction	DLPFC
chr4:183193709-183207952(+)	ENSG00000151718.15	ENSG00000151718	WWC2	-0.0249478331447888	1.01391707537918	-0.43463619697309	0.664091945184753	0.861060346708749	Junction	DLPFC
chr7:134445321-134447297(-)	ENSG00000085662.13	ENSG00000085662	AKR1B1	-0.0118861597381115	3.41765598496928	-0.434629401272571	0.664096873986982	0.861060346708749	Junction	DLPFC
chr7:64535937-64543706(-)	ENSG00000173041.11	ENSG00000173041	ZNF680	0.0573433075144719	0.406026098413218	0.43462434017286	0.664100544723191	0.861060346708749	Junction	DLPFC
chr9:124405433-124412351(-)	ENSG00000136930.12	ENSG00000136930	PSMB7	0.0137451186530783	3.49014570762056	0.434611550137911	0.664109821170925	0.861060346708749	Junction	DLPFC
chr3:52528936-52529149(-)	ENSG00000168268.10	ENSG00000168268	NT5DC2	0.0290747568807196	0.682270538796725	0.434607550617648	0.664112721982103	0.861060346708749	Junction	DLPFC
chr12:45357425-45367687(+)	ENSG00000177119.15	ENSG00000177119	ANO6	0.0324674570215786	-0.350155066270693	0.434596825329403	0.66412050094902	0.861060346708749	Junction	DLPFC
chr14:71723887-71724669(+)	ENSG00000197555.9	ENSG00000197555	SIPA1L1	0.0179944928419098	2.88707711046949	0.434595186218263	0.664121689786596	0.861060346708749	Junction	DLPFC
chr14:77449753-77451186(-)	ENSG00000151445.15	ENSG00000151445	VIPAS39	0.0226072024237997	0.92633249082682	0.434588408106183	0.664126605920044	0.861060346708749	Junction	DLPFC
chr19:17327346-17327437(-)	ENSG00000074855.10	ENSG00000074855	ANO8	0.0277172635119612	-0.0710277596542537	0.434577554377676	0.664134478109531	0.86106286531787	Junction	DLPFC
chr2:108794722-108798427(+)	ENSG00000163006.11	ENSG00000163006	CCDC138	-0.0242987195285179	0.515662211765243	-0.434563338670487	0.664144788792317	0.861068545406302	Junction	DLPFC
chr15:78886228-78887268(+)	ENSG00000185787.14	ENSG00000185787	MORF4L1	0.0110426868982846	5.30248424402259	0.434551820986253	0.664153142640107	0.861071688365167	Junction	DLPFC
chr20:14327559-14328579(-)	ENSG00000125848.9	ENSG00000125848	FLRT3	-0.0388956608951379	-0.422128888624338	-0.43451130169027	0.664182531869765	0.861098019293405	Junction	DLPFC
chr6:130086251-130092744(+)	ENSG00000198945.7	ENSG00000198945	L3MBTL3	0.022641552087701	0.302332388356069	0.434502706329045	0.664188766275883	0.861098019293405	Junction	DLPFC
chr7:130537796-130542221(+)				0.0443296561279088	2.09705445355233	0.434499293734812	0.664191241512635	0.861098019293405	Junction	DLPFC
chr2:191296227-191329934(+)	ENSG00000128641.18	ENSG00000128641	MYO1B	0.0203116374478452	2.04471993895654	0.434471502096028	0.664211399594259	0.861114834576044	Junction	DLPFC
chr20:35007641-35008663(-)	ENSG00000100991.11	ENSG00000100991	TRPC4AP	0.0134263316311705	3.04485059438614	0.434465060925555	0.664216071596834	0.861114834576044	Junction	DLPFC
chr14:54478160-54479785(-)	ENSG00000197045.12	ENSG00000197045	GMFB	0.0166558385323871	4.45619203671532	0.434443081574039	0.664232014075417	0.861116464687502	Junction	DLPFC
chr5:173108819-173110521(+)	ENSG00000164463.12	ENSG00000164463	CREBRF	-0.0141681421992976	3.22298874159983	-0.434436424077958	0.664236843046388	0.861116464687502	Junction	DLPFC
chr7:134933391-134941091(+)	ENSG00000122786.19	ENSG00000122786	CALD1	0.0237876841963657	1.5004359225137	0.434431934034905	0.664240099877473	0.861116464687502	Junction	DLPFC
chr19:53539283-53555844(+)	ENSG00000130844.16	ENSG00000130844	ZNF331	0.0325717436018029	1.2313611552682	0.434423108868246	0.664246501188126	0.861116464687502	Junction	DLPFC
chr11:117838278-117839780(-)	ENSG00000137726.16	ENSG00000137726	FXYD6	0.0152126570356841	5.43685809780044	0.434420517292287	0.664248380985377	0.861116464687502	Junction	DLPFC
chr11:73346961-73352829(+)	ENSG00000110237.3	ENSG00000110237	ARHGEF17	0.0211795909626823	1.95720444766167	0.434402919508267	0.664261145578025	0.861116464687502	Junction	DLPFC
chr9:32467933-32472974(-)	ENSG00000107201.9	ENSG00000107201	DDX58	-0.0339180871443947	-0.0772301170644384	-0.434392634348465	0.664268605987356	0.861116464687502	Junction	DLPFC
chr5:80656532-80665142(+)	ENSG00000113318.9	ENSG00000113318	MSH3	0.0253272233226646	0.975149556739753	0.434387236513894	0.664272521356068	0.861116464687502	Junction	DLPFC
chr2:61495614-61496878(-)	ENSG00000082898.16	ENSG00000082898	XPO1	-0.0150118284208252	4.18503793816217	-0.434382403546353	0.664276027001118	0.861116464687502	Junction	DLPFC
chr12:22255390-22287148(-)	ENSG00000111728.10	ENSG00000111728	ST8SIA1	0.0242908219001018	0.826049473423332	0.434381573895354	0.664276628798146	0.861116464687502	Junction	DLPFC
chrX:14853168-14857861(-)	ENSG00000181544.13	ENSG00000181544	FANCB	-0.029745329974238	0.490051683698184	-0.434336760117704	0.664309135317386	0.861136104536855	Junction	DLPFC
chr21:42732125-42733355(+)	ENSG00000160191.17	ENSG00000160191	PDE9A	-0.0358179255033355	-0.598053217038494	-0.434322960544439	0.664319145225957	0.861136104536855	Junction	DLPFC
chr1:235833668-235883186(-)	ENSG00000143669.13	ENSG00000143669	LYST	0.0409442995966414	-0.75418983551084	0.434322438515418	0.66431952389557	0.861136104536855	Junction	DLPFC
chr1:54883774-54886888(-)	ENSG00000116133.11	ENSG00000116133	DHCR24	0.0164094368824621	3.76144313075216	0.434321274067921	0.664320368563254	0.861136104536855	Junction	DLPFC
chr6:105158752-105159710(-)	ENSG00000132429.9	ENSG00000132429	POPDC3	-0.0220273567604488	1.26534531345395	-0.434319811026335	0.664321429825921	0.861136104536855	Junction	DLPFC
chr3:139374589-139375467(-)	ENSG00000184432.9	ENSG00000184432	COPB2	0.0109113543762178	3.13812377805166	0.434306840600885	0.664330838356526	0.861136349965963	Junction	DLPFC
chr6:100629182-100631127(-)	ENSG00000112249.13	ENSG00000112249	ASCC3	-0.0252622576234893	0.710443640433242	-0.434303199720164	0.664333479400312	0.861136349965963	Junction	DLPFC
chr4:119272035-119273631(+)	ENSG00000145390.11	ENSG00000145390	USP53	-0.0222704187800567	1.52962494800077	-0.434288244293526	0.664344327900851	0.861136680924854	Junction	DLPFC
chr1:26433009-26438167(+)	ENSG00000117682.16	ENSG00000117682	DHDDS	-0.0155535888187412	1.87295002157768	-0.434286497561384	0.664345594965571	0.861136680924854	Junction	DLPFC
chr2:141810402-142130647(-)	ENSG00000168702.17	ENSG00000168702	LRP1B	0.0183965997216849	2.28353192127365	0.434268012569452	0.664359003881396	0.861144463599668	Junction	DLPFC
chr2:32481454-32482428(+)	ENSG00000115760.13	ENSG00000115760	BIRC6	0.0119359332722791	3.05156079124594	0.434253222044422	0.664369732928079	0.861144463599668	Junction	DLPFC
chr7:133317391-133356329(+)	ENSG00000131558.14	ENSG00000131558	EXOC4	0.011058678259301	3.31236783956932	0.434236463190333	0.664381889884107	0.861144463599668	Junction	DLPFC
chr9:128970959-128973159(+)	ENSG00000095319.14	ENSG00000095319	NUP188	-0.0207552476997215	0.959905492898389	-0.434230180714385	0.664386447246228	0.861144463599668	Junction	DLPFC
chr15:43682788-43683238(-)	ENSG00000249839.1	ENSG00000249839	AC011330.5	0.0273650431924205	2.19970511098374	0.434221183623703	0.66439297383494	0.861144463599668	Junction	DLPFC
chr13:48473391-48476700(+)	ENSG00000139687.13	ENSG00000139687	RB1	0.0155994674586285	1.67467679424028	0.434219642958791	0.664394091452806	0.861144463599668	Junction	DLPFC
chr7:33177592-33257235(+)	ENSG00000122507.20	ENSG00000122507	BBS9	0.0275032546405206	0.713261051630316	0.434213571207677	0.66439849598536	0.861144463599668	Junction	DLPFC
chr18:196768-197615(+)	ENSG00000101557.14	ENSG00000101557	USP14	-0.014612332387437	2.7199514049324	-0.43421282057172	0.664399040507913	0.861144463599668	Junction	DLPFC
chr22:37644961-37645364(+)	ENSG00000100092.20	ENSG00000100092	SH3BP1	-0.0279153580566818	0.269483252312889	-0.434167848926201	0.66443166393693	0.861151403210978	Junction	DLPFC
chr10:97244160-97246271(-)	ENSG00000269891.2	ENSG00000269891	ARHGAP19-SLIT1	0.037274766711993	-0.553546984938795	0.434156099374254	0.664440187427683	0.861151403210978	Junction	DLPFC
chr1:179131482-179229240(-)	ENSG00000143322.19	ENSG00000143322	ABL2	0.0657218310709323	-1.00325884221105	0.434155465811714	0.664440647034911	0.861151403210978	Junction	DLPFC
chr16:30526052-30526325(-)	ENSG00000169957.9	ENSG00000169957	ZNF768	0.0212808273991128	1.22716396190042	0.434151464436497	0.664443549767807	0.861151403210978	Junction	DLPFC
chr11:85990379-85996825(-)	ENSG00000073921.17	ENSG00000073921	PICALM	0.0306076169079078	0.886811115382782	0.434145668882198	0.664447754067844	0.861151403210978	Junction	DLPFC
chr8:27294311-27298463(-)	ENSG00000104228.12	ENSG00000104228	TRIM35	-0.0202755561706248	1.05189086072698	-0.434145574235545	0.664447822727961	0.861151403210978	Junction	DLPFC
chr14:54480958-54481407(-)	ENSG00000197045.12	ENSG00000197045	GMFB	-0.0260953773578945	0.921484548099639	-0.434140419977445	0.664451561818118	0.861151403210978	Junction	DLPFC
chr12:118019769-118020905(+)	ENSG00000111445.13	ENSG00000111445	RFC5	0.0192984489850277	0.783653767886195	0.434140041455542	0.664451836412288	0.861151403210978	Junction	DLPFC
chr20:45899539-45899621(-)	ENSG00000100979.14	ENSG00000100979	PLTP	-0.0225455496759403	1.74393601067734	-0.434129359458813	0.664459585557219	0.861153760572497	Junction	DLPFC
chr16:77788916-77816920(+)	ENSG00000171724.2	ENSG00000171724	VAT1L	0.0220701228103887	1.56407873016103	0.434111911956296	0.664472242746371	0.861162478764906	Junction	DLPFC
chr7:128087052-128089488(+)	ENSG00000197157.10	ENSG00000197157	SND1	0.0141430463557556	2.78432283903364	0.434099505493209	0.664481243001264	0.86116645742169	Junction	DLPFC
chr20:33811659-33848466(+)	ENSG00000101421.3	ENSG00000101421	CHMP4B	0.0130710832878225	3.72658825984346	0.434070588674469	0.664502220863945	0.861185958826379	Junction	DLPFC
chr2:26187316-26187714(+)	ENSG00000157833.12	ENSG00000157833	GAREM2	-0.0514270039660517	-0.946578547544328	-0.434054418588768	0.664513951655201	0.86119347590949	Junction	DLPFC
chr3:184322451-184322543(+)	ENSG00000114867.20	ENSG00000114867	EIF4G1	-0.0124408428175151	3.46487737995798	-0.434033372017531	0.66452922027759	0.861203693401158	Junction	DLPFC
chr1:244846707-244847001(-)	ENSG00000153187.17	ENSG00000153187	HNRNPU	0.0844438898432392	-1.8712689034034	0.434027201471258	0.664533696840433	0.861203693401158	Junction	DLPFC
chr11:83072147-83072622(+)	ENSG00000246067.7	ENSG00000246067	RAB30-AS1	0.0280574888595447	0.856564883418114	0.433995020521206	0.664557043435786	0.861207250324426	Junction	DLPFC
chr12:27680062-27681545(+)	ENSG00000110841.13	ENSG00000110841	PPFIBP1	0.0136088568547941	2.7752954846599	0.433991675639472	0.66455947009515	0.861207250324426	Junction	DLPFC
chr4:76256524-76263703(+)	ENSG00000272414.5	ENSG00000272414	FAM47E-STBD1	-0.0374691124289001	-0.391384666010982	-0.433986313053913	0.664563360574436	0.861207250324426	Junction	DLPFC
chr16:67167223-67167474(+)	ENSG00000102878.16	ENSG00000102878	HSF4	-0.0243001121635254	1.64476826437134	-0.433979503179612	0.664568301054128	0.861207250324426	Junction	DLPFC
chr3:10329126-10338175(-)	ENSG00000157087.16	ENSG00000157087	ATP2B2	0.0278795947827328	3.309406711706	0.433975780120517	0.664571002093704	0.861207250324426	Junction	DLPFC
chr19:7550113-7550297(+)	ENSG00000032444.15	ENSG00000032444	PNPLA6	-0.0196906856551294	1.45926499784471	-0.433974369992801	0.66457202512743	0.861207250324426	Junction	DLPFC
chr3:115623720-115720793(+)	ENSG00000172020.12	ENSG00000172020	GAP43	0.0558029957214477	-0.695220267747959	0.43396361285301	0.664579829346721	0.861209678283357	Junction	DLPFC
chr19:18163148-18163262(+)	ENSG00000105647.15	ENSG00000105647	PIK3R2	-0.0166966450043678	3.06478843356781	-0.433936528656801	0.664599478877189	0.861227456056328	Junction	DLPFC
chr22:31128324-31128470(+)	ENSG00000185133.13	ENSG00000185133	INPP5J	0.0303254785117549	0.531712023765763	0.433897100308854	0.664628084478936	0.861255069371791	Junction	DLPFC
chr22:38495047-38495795(-)	ENSG00000100201.19	ENSG00000100201	DDX17	0.0128248906581539	5.25653110296767	0.433885855533419	0.664636242749039	0.861255069371791	Junction	DLPFC
chr4:163514159-163515312(+)	ENSG00000198498.9	ENSG00000198498	TMA16	-0.0264480604157037	0.215391529180007	-0.433882633257383	0.66463858057082	0.861255069371791	Junction	DLPFC
chr16:1346685-1346846(+)	ENSG00000007516.13	ENSG00000007516	BAIAP3	0.0226728194260786	2.61862763597584	0.433872101725718	0.664646221417687	0.861257285095553	Junction	DLPFC
chr2:218340787-218341533(+)	ENSG00000127838.13	ENSG00000127838	PNKD	0.0247307946058214	1.54187715475256	0.433782462400169	0.664711258042824	0.861333874317857	Junction	DLPFC
chr16:1314097-1314292(+)	ENSG00000103275.19	ENSG00000103275	UBE2I	0.0129541751639874	2.67585909183322	0.433770775175724	0.664719737740485	0.861337176273328	Junction	DLPFC
chr11:43312197-43318639(+)	ENSG00000166181.12	ENSG00000166181	API5	0.0142148129817559	3.09882427731412	0.43374802417878	0.664736244912118	0.861350879997397	Junction	DLPFC
chr5:156508703-156589230(+)	ENSG00000170624.13	ENSG00000170624	SGCD	0.0247925274995551	1.15611209890551	0.4337246096334	0.664753233697222	0.861365004617936	Junction	DLPFC
chr3:113936443-113938085(+)	ENSG00000178075.19	ENSG00000178075	GRAMD1C	0.0318044468133675	0.889434233716087	0.43371665024934	0.664759008790664	0.861365004617936	Junction	DLPFC
chr4:1935263-1938450(+)	ENSG00000109685.17	ENSG00000109685	WHSC1	0.0141463206559	3.27791507256305	0.433707693118929	0.664765507843219	0.861365739769298	Junction	DLPFC
chr13:38858034-38859286(+)	ENSG00000150893.10	ENSG00000150893	FREM2	-0.0437398394710698	-0.70617719633363	-0.433680458465492	0.664785268729595	0.861375974899154	Junction	DLPFC
chr6:26368051-26368177(+)	ENSG00000186470.13	ENSG00000186470	BTN3A2	-0.0530519285731541	-1.10369798044914	-0.433680456134557	0.664785270420882	0.861375974899154	Junction	DLPFC
chr9:133411074-133412298(-)	ENSG00000148300.11	ENSG00000148300	REXO4	0.0210432371990059	1.8978666873076	0.433668821476939	0.664793712352785	0.861378027620664	Junction	DLPFC
chr19:53913028-53914499(+)	ENSG00000105605.7	ENSG00000105605	CACNG7	0.0182766658274728	1.70086991023909	0.433656090621786	0.664802949717985	0.861378027620664	Junction	DLPFC
chr7:44110810-44110912(+)	ENSG00000106624.9	ENSG00000106624	AEBP1	0.0415825129701303	0.421509566446236	0.433653747311191	0.664804650003346	0.861378027620664	Junction	DLPFC
chr12:27673828-27674191(+)	ENSG00000110841.13	ENSG00000110841	PPFIBP1	0.014520682674623	2.46791650978214	0.433645012229882	0.664810988116045	0.861378554090825	Junction	DLPFC
chr2:32640411-32650130(+)	ENSG00000018699.11	ENSG00000018699	TTC27	-0.0260063197380956	0.610617582738202	-0.433635949617171	0.664817563908626	0.861379388504575	Junction	DLPFC
chr4:3180652-3182353(+)	ENSG00000197386.10	ENSG00000197386	HTT	0.0172636015007542	2.6943793781232	0.433598211382811	0.664844946886729	0.861402319253923	Junction	DLPFC
chr22:37956843-37959345(+)	ENSG00000100142.14	ENSG00000100142	POLR2F	-0.01469348774054	3.5398556760811	-0.433595208379198	0.664847125894613	0.861402319253923	Junction	DLPFC
chr20:62807606-62808246(+)	ENSG00000060491.16	ENSG00000060491	OGFR	0.0163692117353363	2.44721861275701	0.43358589868454	0.664853881115367	0.861403385905486	Junction	DLPFC
chr16:30766559-30766740(+)	ENSG00000103549.21	ENSG00000103549	RNF40	0.01400160623108	2.47232846596544	0.433564403072654	0.66486947868122	0.861410446871954	Junction	DLPFC
chr9:137613511-137613614(+)	ENSG00000197070.13	ENSG00000197070	ARRDC1	0.0283720344902341	0.543199936158093	0.433562037801302	0.664871194969509	0.861410446871954	Junction	DLPFC
chr10:91264521-91278268(+)	ENSG00000180628.14	ENSG00000180628	PCGF5	0.0179612291925134	1.9713044093852	0.433549247815587	0.664880475669993	0.861414785417435	Junction	DLPFC
chr4:55892712-55893551(+)	ENSG00000090989.17	ENSG00000090989	EXOC1	-0.0202100371057458	2.58681603283497	-0.433535194701004	0.664890672984587	0.861416076272473	Junction	DLPFC
chr1:160231408-160237134(-)	ENSG00000132716.18	ENSG00000132716	DCAF8	0.0117979165203783	3.99730035221981	0.433527177945125	0.664896490184271	0.861416076272473	Junction	DLPFC
chr6:33441760-33442452(+)	ENSG00000197283.13	ENSG00000197283	SYNGAP1	0.0288728851855505	1.83017020263049	0.433523349606096	0.664899268149603	0.861416076272473	Junction	DLPFC
chr5:70900877-70901824(+)	ENSG00000172058.15	ENSG00000172058	SERF1A	-0.0648209685959624	2.15374522896317	-0.433497289837108	0.664918178074853	0.861417080605022	Junction	DLPFC
chr11:14493812-14494209(-)	ENSG00000129083.12	ENSG00000129083	COPB1	0.0123200265844538	2.69820517792366	0.433488513371176	0.664924546648989	0.861417080605022	Junction	DLPFC
chr16:2937385-2938183(+)	ENSG00000059122.16	ENSG00000059122	FLYWCH1	-0.0250024213589911	0.747876803602477	-0.433486059295637	0.664926327434131	0.861417080605022	Junction	DLPFC
chr11:46374455-46374603(+)	ENSG00000149091.15	ENSG00000149091	DGKZ	0.0192245345602818	3.99881662944949	0.433481731916988	0.664929467575026	0.861417080605022	Junction	DLPFC
chr14:75022893-75022994(-)	ENSG00000119684.15	ENSG00000119684	MLH3	-0.0187268110832551	1.49709312553492	-0.433481149674943	0.664929890076534	0.861417080605022	Junction	DLPFC
chr1:154214575-154220341(-)	ENSG00000143612.18	ENSG00000143612	C1orf43	0.0306242871735276	0.979762785471394	0.433470287196206	0.66493777240846	0.861417080605022	Junction	DLPFC
chr2:148510136-148512869(+)	ENSG00000204406.12	ENSG00000204406	MBD5	0.0197056683680248	1.26478831781945	0.433464852545662	0.664941716063695	0.861417080605022	Junction	DLPFC
chr4:99043388-99045178(+)	ENSG00000164024.11	ENSG00000164024	METAP1	-0.014792155981288	2.70855891910923	-0.433456882174453	0.664947499781972	0.861417080605022	Junction	DLPFC
chr4:3145229-3146796(+)	ENSG00000197386.10	ENSG00000197386	HTT	-0.0137376057527617	3.03669686643564	-0.433429375160689	0.66496746046387	0.861432673992681	Junction	DLPFC
chrX:121092319-121164058(+)				-0.0964526983315825	-0.920206440534691	-0.433423944913847	0.664971400993593	0.861432673992681	Junction	DLPFC
chr10:67936236-67939587(-)	ENSG00000148634.15	ENSG00000148634	HERC4	-0.014402789729262	2.39469260522007	-0.433397671267543	0.664990466940346	0.861439172348378	Junction	DLPFC
chr9:117214743-117291325(-)	ENSG00000148219.16	ENSG00000148219	ASTN2	0.0243725602420318	0.772550614142174	0.43339625526401	0.664991494495107	0.861439172348378	Junction	DLPFC
chr21:33353784-33355315(+)	ENSG00000142166.12	ENSG00000142166	IFNAR1	-0.0137663139196794	2.99030339241059	-0.433377330148591	0.665005227990751	0.861439172348378	Junction	DLPFC
chr10:122952027-122952828(-)	ENSG00000119965.12	ENSG00000119965	C10orf88	0.0201631298340148	1.04729785983662	0.433377111049	0.665005386986653	0.861439172348378	Junction	DLPFC
chr11:107336714-107348936(-)	ENSG00000152404.15	ENSG00000152404	CWF19L2	0.0197347481936234	1.46999997942958	0.433373795687492	0.665007792875658	0.861439172348378	Junction	DLPFC
chr1:241504246-241506002(-)	ENSG00000091483.6	ENSG00000091483	FH	0.0158441444315369	2.9249235450178	0.433356181294563	0.665020575332957	0.861439172348378	Junction	DLPFC
chr14:101986764-101987452(+)	ENSG00000197102.10	ENSG00000197102	DYNC1H1	-0.0096153618611038	5.67196268014673	-0.433352774395855	0.665023047671132	0.861439172348378	Junction	DLPFC
chr11:15989231-16014941(-)	ENSG00000110693.16	ENSG00000110693	SOX6	-0.0273391975088653	0.37449906456287	-0.433343735768731	0.665029606892643	0.861439172348378	Junction	DLPFC
chr2:190687318-190690244(+)	ENSG00000138386.16	ENSG00000138386	NAB1	0.0145712246775699	2.47415683013155	0.433343459808021	0.665029807154372	0.861439172348378	Junction	DLPFC
chr12:26195952-26224292(+)	ENSG00000123096.11	ENSG00000123096	SSPN	-0.0416884493972302	-0.558064708989358	-0.433324722100851	0.66504340496368	0.861444111212655	Junction	DLPFC
chr8:100240772-100240890(+)	ENSG00000104450.12	ENSG00000104450	SPAG1	0.0231645378973481	0.379654893547739	0.433293358282882	0.665066165691669	0.861444111212655	Junction	DLPFC
chr3:111147485-111192350(+)	ENSG00000177707.10	ENSG00000177707	NECTIN3	-0.030265909456922	0.0683003416376082	-0.433287035258522	0.665070754349066	0.861444111212655	Junction	DLPFC
chr10:32462704-32472480(+)	ENSG00000216937.12	ENSG00000216937	CCDC7	0.0310025376160494	1.00880810309286	0.433285846866108	0.665071616774105	0.861444111212655	Junction	DLPFC
chr10:87343406-87344436(+)	ENSG00000224914.2	ENSG00000224914	LINC00863	0.0427635515423737	-0.269489962177862	0.433283414431737	0.665073382010851	0.861444111212655	Junction	DLPFC
chr1:153772441-153772638(+)	ENSG00000143624.13	ENSG00000143624	INTS3	-0.0150935801830038	2.48552084363081	-0.43327934575936	0.66507633468255	0.861444111212655	Junction	DLPFC
chr6:486765-488978(-)	ENSG00000112685.13	ENSG00000112685	EXOC2	0.0180545334579675	1.3150117060488	0.433277305450647	0.665077815354678	0.861444111212655	Junction	DLPFC
chr3:160377541-160399145(-)	ENSG00000068885.14	ENSG00000068885	IFT80	0.0412551870941597	-0.800459720543716	0.433272809851131	0.665081077860154	0.861444111212655	Junction	DLPFC
chr12:78122429-78127166(+)	ENSG00000067798.14	ENSG00000067798	NAV3	0.0262801722726494	0.280401853604513	0.433260907545319	0.665089715523719	0.861447615374184	Junction	DLPFC
chr1:160195124-160195460(+)	ENSG00000143318.12	ENSG00000143318	CASQ1	0.0278019923071952	1.35348365462194	0.433244926870777	0.665101312984589	0.861454953072686	Junction	DLPFC
chr7:102273494-102274243(+)	ENSG00000257923.9	ENSG00000257923	CUX1	-0.0250322453366459	0.775509916099037	-0.433218568548049	0.665120441865898	0.861464632696688	Junction	DLPFC
chr12:81253671-81254856(+)	ENSG00000111058.7	ENSG00000111058	ACSS3	0.0304301095353627	0.890343732213557	0.433218280284443	0.665120651067078	0.861464632696688	Junction	DLPFC
chr18:21401327-21403871(+)	ENSG00000141449.14	ENSG00000141449	GREB1L	0.0356368844937606	-0.0623903080564388	0.433199765224159	0.665134088033044	0.861474352553831	Junction	DLPFC
chr13:46787110-46791345(-)	ENSG00000139684.13	ENSG00000139684	ESD	0.0115129342171156	3.92793394573172	0.433181016866104	0.665147694420669	0.8614842916687	Junction	DLPFC
chr3:184307526-184307613(+)	ENSG00000175166.16	ENSG00000175166	PSMD2	-0.0124005654324316	3.95541405283574	-0.433154990415955	0.665166582976686	0.861499258490069	Junction	DLPFC
chr5:55366876-55378313(+)	ENSG00000039123.15	ENSG00000039123	SKIV2L2	-0.0138303993628115	2.91167901418639	-0.433145648454538	0.665173362906923	0.861499258490069	Junction	DLPFC
chr2:238260054-238260827(-)	ENSG00000132326.11	ENSG00000132326	PER2	0.0289347525501777	0.723981123473395	0.433140570722154	0.66517704808368	0.861499258490069	Junction	DLPFC
chr3:57268488-57269540(+)	ENSG00000157500.10	ENSG00000157500	APPL1	0.0128531314729862	3.32173343452732	0.433103248673045	0.66520413490184	0.86152665595494	Junction	DLPFC
chr17:5365239-5368369(+)	ENSG00000029725.16	ENSG00000029725	RABEP1	-0.0087158236368935	4.37820266667532	-0.433079984848961	0.665221019056764	0.861534346007717	Junction	DLPFC
chr10:3159937-3160203(-)	ENSG00000107959.15	ENSG00000107959	PITRM1	0.0146030153720539	3.73465641045706	0.433078718297583	0.665221938284982	0.861534346007717	Junction	DLPFC
chr8:2140887-2141140(+)	ENSG00000036448.9	ENSG00000036448	MYOM2	0.0364797742615598	-0.143034691918504	0.433060685247193	0.665235026232683	0.86153711714671	Junction	DLPFC
chr2:74363178-74363293(-)	ENSG00000264324.1	ENSG00000264324	RP11-287D1.3	0.0136522592810272	4.56708939247324	0.433058543771923	0.665236580469956	0.86153711714671	Junction	DLPFC
chr21:46334769-46346127(+)	ENSG00000160299.16	ENSG00000160299	PCNT	-0.0185868407337967	1.90347228861546	-0.433051246591322	0.665241876619515	0.86153711714671	Junction	DLPFC
chr5:69396547-69400048(+)	ENSG00000152942.18	ENSG00000152942	RAD17	0.0188732673800495	1.26213459490865	0.433029225005086	0.665257859553571	0.861550132590251	Junction	DLPFC
chr17:76735159-76735771(-)	ENSG00000161547.15	ENSG00000161547	SRSF2	-0.0208929831215306	1.96775724156813	-0.433015155803685	0.665268070847027	0.861555673236246	Junction	DLPFC
chr7:98240952-98241069(-)	ENSG00000205356.9	ENSG00000205356	TECPR1	0.0150061695531819	1.95916952067364	0.432961537237629	0.665306987267307	0.861592927943322	Junction	DLPFC
chr19:38843915-38844007(-)	ENSG00000104824.16	ENSG00000104824	HNRNPL	-0.0110859551321783	4.2062391529732	-0.432956197564003	0.665310862858482	0.861592927943322	Junction	DLPFC
chr1:162632632-162655210(+)	ENSG00000162733.16	ENSG00000162733	DDR2	0.0329550837876842	-0.0137768920682561	0.43294999150488	0.665315367292631	0.861592927943322	Junction	DLPFC
chr13:37009810-37010551(-)	ENSG00000102710.19	ENSG00000102710	SUPT20H	-0.0344331579825311	-0.249266322985184	-0.432934095071489	0.665326905175106	0.861592927943322	Junction	DLPFC
chr1:23109651-23168765(-)	ENSG00000169641.13	ENSG00000169641	LUZP1	0.039012525154483	-0.369428398481867	0.432917888147225	0.665338668498697	0.861592927943322	Junction	DLPFC
chr14:102042125-102042227(+)	ENSG00000197102.10	ENSG00000197102	DYNC1H1	-0.009292510218402	5.27518870023419	-0.432916929985115	0.665339363955327	0.861592927943322	Junction	DLPFC
chr12:117471321-117476463(-)	ENSG00000171435.13	ENSG00000171435	KSR2	-0.0297616435130009	1.29748644830269	-0.43291291603123	0.665342277380751	0.861592927943322	Junction	DLPFC
chr2:97558872-97558965(-)	ENSG00000196912.12	ENSG00000196912	ANKRD36B	0.014814058065037	3.30820187978335	0.432910123942913	0.665344303949401	0.861592927943322	Junction	DLPFC
chrX:32362959-32364581(-)	ENSG00000198947.15	ENSG00000198947	DMD	0.0161471787832433	2.30860775622633	0.432885483925063	0.66536218840691	0.861604735596168	Junction	DLPFC
chr6:47554767-47574063(+)	ENSG00000198087.7	ENSG00000198087	CD2AP	0.0293953581021896	0.299318306427617	0.432876584968767	0.665368647580955	0.861604735596168	Junction	DLPFC
chr11:73364601-73365389(+)	ENSG00000110237.3	ENSG00000110237	ARHGEF17	0.0184542816029736	1.89598697433708	0.432873037922516	0.665371222158262	0.861604735596168	Junction	DLPFC
chr9:86328493-86337418(-)	ENSG00000083223.17	ENSG00000083223	ZCCHC6	-0.0250653429041993	0.505030296898523	-0.432835575721685	0.665398413850546	0.86162955820168	Junction	DLPFC
chrX:85247652-85255258(+)	ENSG00000147180.16	ENSG00000147180	ZNF711	0.0223199387889004	1.65714393138907	0.43282008518883	0.665409657681171	0.86162955820168	Junction	DLPFC
chr17:7241680-7242078(-)	ENSG00000170296.9	ENSG00000170296	GABARAP	-0.0426419337571538	-0.920080354157929	-0.432814846660714	0.665413460093151	0.86162955820168	Junction	DLPFC
chr11:86250449-86252147(+)	ENSG00000074266.18	ENSG00000074266	EED	0.0161053463270349	2.12114582862621	0.432813930090703	0.665414125390991	0.86162955820168	Junction	DLPFC
chr11:74168614-74170737(-)	ENSG00000168014.16	ENSG00000168014	C2CD3	-0.0242059676858485	0.350795081704445	-0.432783582123895	0.665436153794121	0.861639880818934	Junction	DLPFC
chr12:71657302-71663012(-)	ENSG00000133858.15	ENSG00000133858	ZFC3H1	0.0217284610162862	0.89380873574118	0.432780391847107	0.665438469508213	0.861639880818934	Junction	DLPFC
chr11:123510038-123577366(+)	ENSG00000023171.15	ENSG00000023171	GRAMD1B	-0.0710796721104904	-1.57007961977581	-0.432778423811008	0.665439898040698	0.861639880818934	Junction	DLPFC
chr12:10409011-10420363(-)	ENSG00000183542.5-ENSG00000205810.8	ENSG00000183542	KLRC4-KLRC3	-0.0471377082680398	-0.101263061092523	-0.432742762596623	0.665465783551114	0.861664322380683	Junction	DLPFC
chr5:90497707-90501905(+)	ENSG00000113356.11	ENSG00000113356	POLR3G	-0.0364367852914175	-0.921091652262115	-0.432736069905371	0.665470641639192	0.861664322380683	Junction	DLPFC
chr17:43825842-43827750(-)	ENSG00000161647.18	ENSG00000161647	MPP3	-0.0390654866124549	-0.945871769096318	-0.432727238988308	0.665477051843355	0.861664939290607	Junction	DLPFC
chr9:133539874-133540597(+)	ENSG00000197859.9	ENSG00000197859	ADAMTSL2	-0.0269870570277323	0.308451703973072	-0.4327122221341	0.665487952364615	0.861668290022014	Junction	DLPFC
chr17:55078195-55078685(+)	ENSG00000166263.13	ENSG00000166263	STXBP4	-0.0391489948817071	-0.875562673989175	-0.432707324876678	0.665491507229598	0.861668290022014	Junction	DLPFC
chr16:75631254-75631415(-)	ENSG00000065427.14	ENSG00000065427	KARS	0.0112687674900287	2.90230091053959	0.43269558722774	0.665500027489841	0.861671638924245	Junction	DLPFC
chr17:43898381-43904429(-)	ENSG00000108852.14	ENSG00000108852	MPP2	-0.0149954443444445	2.21060174689034	-0.43268716235243	0.665506143062421	0.861671874269238	Junction	DLPFC
chr19:32887842-32899856(-)	ENSG00000121289.17	ENSG00000121289	CEP89	0.026178624109541	0.412715783338324	0.432657259279618	0.665527849725757	0.861692296177432	Junction	DLPFC
chr16:30655421-30655501(+)	ENSG00000156858.11	ENSG00000156858	PRR14	0.0224408905354728	0.808825003864829	0.432632265560946	0.665545992901141	0.861696013958331	Junction	DLPFC
chr1:144914755-144955438(-)	ENSG00000196369.10	ENSG00000196369	SRGAP2B	0.0254523578124096	1.96607047104423	0.432629962686461	0.665547664589276	0.861696013958331	Junction	DLPFC
chr1:208034593-208038370(-)	ENSG00000076356.6	ENSG00000076356	PLXNA2	-0.0258436108571303	1.57798074522831	-0.432628780062021	0.665548523073206	0.861696013958331	Junction	DLPFC
chr2:70236176-70248404(-)	ENSG00000116001.15	ENSG00000116001	TIA1	0.0160093478430138	2.60774006879288	0.432610211391676	0.665562002393282	0.861700801113446	Junction	DLPFC
chr14:102040674-102041573(+)	ENSG00000197102.10	ENSG00000197102	DYNC1H1	-0.0128998085930594	4.82515095625309	-0.432598060352013	0.665570823102611	0.861700801113446	Junction	DLPFC
chr2:43948200-43948411(-)	ENSG00000138095.18	ENSG00000138095	LRPPRC	0.0153843794375501	3.54745374740199	0.432593246085263	0.66557431789853	0.861700801113446	Junction	DLPFC
chr16:87833026-87834413(-)	ENSG00000103257.8	ENSG00000103257	SLC7A5	-0.0238145796689542	1.40891538926947	-0.432590988751478	0.665575956555755	0.861700801113446	Junction	DLPFC
chr1:11989344-11992554(+)	ENSG00000116688.16	ENSG00000116688	MFN2	-0.0093273849409495	4.14298952287079	-0.432570891298449	0.66559054588961	0.86171200680088	Junction	DLPFC
chr17:64586171-64591083(-)	ENSG00000108854.15	ENSG00000108854	SMURF2	0.0158513766587923	1.83583058248072	0.432541076411451	0.665612189629551	0.861732345249103	Junction	DLPFC
chr6:150949134-150955994(+)	ENSG00000120254.15	ENSG00000120254	MTHFD1L	-0.0204250350585073	0.983699933835069	-0.432500100664884	0.66564193591072	0.861756658187028	Junction	DLPFC
chr5:138400013-138415131(+)	ENSG00000120733.13	ENSG00000120733	KDM3B	-0.0109318598783523	3.36082502831792	-0.43249885802633	0.665642838010552	0.861756658187028	Junction	DLPFC
chr1:19219483-19219568(-)	ENSG00000127463.13	ENSG00000127463	EMC1	0.0163447713256036	1.7705443070826	0.432487908755092	0.665650786711169	0.861759265935701	Junction	DLPFC
chr14:71658437-71661309(+)	ENSG00000197555.9	ENSG00000197555	SIPA1L1	0.0145412660742842	3.74149443689372	0.432476522742787	0.665659052507056	0.861762284149451	Junction	DLPFC
chr11:116858520-116859264(-)	ENSG00000160584.15	ENSG00000160584	SIK3	-0.032735976344343	0.147420969150947	-0.432453520985819	0.665675750999915	0.861776219182506	Junction	DLPFC
chr19:2117368-2118600(-)	ENSG00000065000.15	ENSG00000065000	AP3D1	-0.0191116923437165	1.24338519431354	-0.4324405008433	0.665685203254129	0.861780773152999	Junction	DLPFC
chr3:47827478-47829023(+)	ENSG00000132153.14	ENSG00000132153	DHX30	-0.011479325372745	3.30362893475706	-0.432423322147414	0.66569767458177	0.861789235430563	Junction	DLPFC
chr4:47525643-47535508(+)	ENSG00000145246.13	ENSG00000145246	ATP10D	-0.0269155910150651	0.526436311325802	-0.432406876768004	0.665709613625956	0.861795069446103	Junction	DLPFC
chr3:134486203-134495295(+)	ENSG00000182923.16	ENSG00000182923	CEP63	0.0321486058488239	-0.306661225119094	0.432400765334746	0.665714050436233	0.861795069446103	Junction	DLPFC
chr16:89964576-89965860(+)	ENSG00000140995.16	ENSG00000140995	DEF8	0.0218435791192599	2.09088203624352	0.432374044523933	0.665733449488221	0.861811298795378	Junction	DLPFC
chr2:17721039-17721141(-)	ENSG00000163029.15	ENSG00000163029	SMC6	0.0164169765355765	1.93360188084127	0.43236714747389	0.665738456716779	0.861811298795378	Junction	DLPFC
chr20:9337207-9338007(+)	ENSG00000101333.16	ENSG00000101333	PLCB4	0.02266049094271	1.35710218858901	0.432351801528929	0.665749597860271	0.861818038489899	Junction	DLPFC
chr2:227328790-227329605(+)	ENSG00000168958.19	ENSG00000168958	MFF	0.0345087942965225	0.0826999152771634	0.432334436264912	0.665762205117103	0.861819508098078	Junction	DLPFC
chr10:102877036-102878378(+)	ENSG00000270316.1	ENSG00000270316	BORCS7-ASMT	0.0277375801281747	0.542708788568756	0.432333888536274	0.665762602772007	0.861819508098078	Junction	DLPFC
chr12:122538455-122539675(+)	ENSG00000184445.11	ENSG00000184445	KNTC1	0.0302286635561284	0.0490877000374745	0.432310338369176	0.665779700450869	0.861830877658979	Junction	DLPFC
chr9:95978216-96004519(+)	ENSG00000182150.15	ENSG00000182150	ERCC6L2	-0.0167310810269285	1.73566023914234	-0.432304824658409	0.665783703490391	0.861830877658979	Junction	DLPFC
chr3:195664251-195666065(+)	ENSG00000242086.8	ENSG00000242086	LINC00969	-0.0322957474857697	1.03490953498015	-0.432290946254004	0.665793779469544	0.861830877658979	Junction	DLPFC
chr17:2330626-2330946(-)	ENSG00000167721.10	ENSG00000167721	TSR1	0.014860709983279	1.71949764798259	0.432289092327612	0.665795125459097	0.861830877658979	Junction	DLPFC
chrX:68839757-68839959(+)	ENSG00000090776.5	ENSG00000090776	EFNB1	0.0340378801023782	-0.473603322795373	0.432261166894859	0.665815400041414	0.861839939025933	Junction	DLPFC
chr5:38953092-38953460(-)	ENSG00000164327.12	ENSG00000164327	RICTOR	-0.0141672989809299	2.63126807339315	-0.432257391846434	0.665818140842473	0.861839939025933	Junction	DLPFC
chr17:19947506-19958013(-)	ENSG00000108599.14	ENSG00000108599	AKAP10	0.0122760066680338	3.14321162166746	0.43224786724802	0.66582505601327	0.861839939025933	Junction	DLPFC
chr3:122915622-122915772(-)	ENSG00000082684.14	ENSG00000082684	SEMA5B	0.0377047854773216	-0.773785724941464	0.432240137970994	0.665830667742838	0.861839939025933	Junction	DLPFC
chr12:56275132-56275995(-)	ENSG00000062485.18	ENSG00000062485	CS	0.0111889908310055	3.87438853470769	0.432238577763364	0.665831800511255	0.861839939025933	Junction	DLPFC
chr21:46416840-46418203(+)	ENSG00000160299.16	ENSG00000160299	PCNT	0.0222387204808731	1.04331075147507	0.432218280219764	0.665846537348052	0.861851331899385	Junction	DLPFC
chr8:43140615-43146947(+)	ENSG00000165102.14	ENSG00000165102	HGSNAT	0.030663771110009	-0.0807692853935395	0.432202503129827	0.665857992242344	0.861858476561902	Junction	DLPFC
chr9:131503074-131504188(+)	ENSG00000130714.15	ENSG00000130714	POMT1	0.0286850092814241	0.419719056186395	0.432178431270335	0.665875469672401	0.861869879576446	Junction	DLPFC
chr17:60192931-60198259(-)	ENSG00000170832.12	ENSG00000170832	USP32	-0.0127062372498643	3.10050601767522	-0.432169708097032	0.66588180319783	0.861869879576446	Junction	DLPFC
chr1:55165951-55166567(-)	ENSG00000162402.13	ENSG00000162402	USP24	-0.0142900619138936	2.12246000600594	-0.432157113771847	0.665890947444346	0.861869879576446	Junction	DLPFC
chr6:75086558-75087576(-)	ENSG00000111799.20	ENSG00000111799	COL12A1	0.0401678852094519	-0.895308273349859	0.432150712975729	0.66589559483097	0.861869879576446	Junction	DLPFC
chr11:64931869-64932764(+)	ENSG00000068971.13	ENSG00000068971	PPP2R5B	0.0137759501281858	2.81575385609812	0.432143857511517	0.665900572349947	0.861869879576446	Junction	DLPFC
chr1:236592111-236592522(-)	ENSG00000119285.10	ENSG00000119285	HEATR1	-0.0159197494549261	1.69499542066147	-0.432141322344366	0.665902413052178	0.861869879576446	Junction	DLPFC
chr3:113664410-113670120(-)	ENSG00000176542.9	ENSG00000176542	USF3	0.0216763368421017	1.27484262729857	0.432118854913835	0.665918726009455	0.861883311307227	Junction	DLPFC
chr19:52392789-52394799(+)				-0.0321074826539246	0.66865643122872	-0.432094903887124	0.665936116338201	0.861898137203298	Junction	DLPFC
chr6:7402898-7403940(+)	ENSG00000124784.8	ENSG00000124784	RIOK1	-0.0233680248211564	1.05566027432048	-0.432085296519161	0.665943092093497	0.861899483732164	Junction	DLPFC
chr15:78490762-78493908(+)	ENSG00000136381.12	ENSG00000136381	IREB2	0.0178849793700825	1.90061452986746	0.432068692884276	0.665955147794057	0.861907404917703	Junction	DLPFC
chr5:37008724-37010086(+)	ENSG00000164190.16	ENSG00000164190	NIPBL	-0.0160518638137209	2.24997751015729	-0.432059721633573	0.665961661747889	0.861908153662249	Junction	DLPFC
chr11:121621239-121622161(+)	ENSG00000137642.12	ENSG00000137642	SORL1	-0.0115890628380872	4.68392470509811	-0.432032329614133	0.66598155103209	0.861916040305061	Junction	DLPFC
chr9:19652924-19652946(-)				0.0772360406420003	-1.00465108780924	0.432006517254283	0.666000293544889	0.861916040305061	Junction	DLPFC
chr19:13136406-13137270(+)	ENSG00000160877.5	ENSG00000160877	NACC1	-0.0168695174468336	2.03839729193873	-0.432006432485345	0.66600035509648	0.861916040305061	Junction	DLPFC
chr20:16312419-16335925(-)	ENSG00000089177.18	ENSG00000089177	KIF16B	0.0224704123150122	0.450909544857997	0.432006394918753	0.666000382373966	0.861916040305061	Junction	DLPFC
chr8:70216765-70245006(-)	ENSG00000140396.12	ENSG00000140396	NCOA2	-0.0536995084068361	-0.974924286405927	-0.432005817617045	0.666000801558694	0.861916040305061	Junction	DLPFC
chr9:129829542-129830870(-)	ENSG00000136819.15	ENSG00000136819	C9orf78	-0.0118833809263931	2.83867803994529	-0.431976779935861	0.666021886253863	0.861916040305061	Junction	DLPFC
chr16:22317207-22318825(+)	ENSG00000058600.15	ENSG00000058600	POLR3E	0.0175324732350788	1.36935526227543	0.431975225422279	0.66602301501693	0.861916040305061	Junction	DLPFC
chr13:20567257-20574379(+)	ENSG00000032742.17	ENSG00000032742	IFT88	-0.0314694028027338	0.725624629413707	-0.431972735289358	0.666024823153294	0.861916040305061	Junction	DLPFC
chr1:59626050-59638227(+)	ENSG00000172456.17	ENSG00000172456	FGGY	-0.0313656188501708	-0.405467717734353	-0.431972360937835	0.666025094977748	0.861916040305061	Junction	DLPFC
chr1:155729367-155731355(+)	ENSG00000132676.15	ENSG00000132676	DAP3	0.0118106447851357	2.96061722195372	0.431959865171652	0.66603416843965	0.861916040305061	Junction	DLPFC
chr15:80790631-80870534(+)				0.0420465524316225	-0.856440865631968	0.431952049019609	0.666039843951546	0.861916040305061	Junction	DLPFC
chr14:75101154-75101656(-)	ENSG00000119638.12	ENSG00000119638	NEK9	-0.0151551180355894	2.24791644504938	-0.43193880141106	0.666049463429562	0.861916040305061	Junction	DLPFC
chr15:90879545-90879670(+)	ENSG00000140564.10	ENSG00000140564	FURIN	-0.0181803220387425	1.99030273897445	-0.431935665174556	0.666051740751163	0.861916040305061	Junction	DLPFC
chr16:57167226-57172249(-)				0.0119180779873761	4.20248819496079	0.431930734124241	0.66605532135071	0.861916040305061	Junction	DLPFC
chr8:66444749-66445217(+)	ENSG00000147576.15	ENSG00000147576	ADHFE1	-0.0268750327820725	0.547663571592327	-0.431923571980905	0.666060522034676	0.861916040305061	Junction	DLPFC
chr5:135369604-135370035(-)	ENSG00000113648.16	ENSG00000113648	H2AFY	0.0114806422183487	3.20773011722665	0.431920540566431	0.666062723256112	0.861916040305061	Junction	DLPFC
chr15:94399063-94399920(+)	ENSG00000140563.14	ENSG00000140563	MCTP2	-0.0424633692269613	-0.728143274394633	-0.431873911068828	0.666096583011637	0.861925470988979	Junction	DLPFC
chr22:21016093-21017988(+)	ENSG00000099957.16	ENSG00000099957	P2RX6	0.0317483382220551	-0.33907250610562	0.43186994772112	0.666099461006487	0.861925470988979	Junction	DLPFC
chr15:59052432-59055681(+)	ENSG00000157450.15	ENSG00000157450	RNF111	0.0142875912102594	2.41116189568747	0.431869360320563	0.666099887549291	0.861925470988979	Junction	DLPFC
chr7:90159873-90160804(+)	ENSG00000164647.8	ENSG00000164647	STEAP1	-0.0404310305779816	-0.794314133214379	-0.431867725365468	0.666101074777762	0.861925470988979	Junction	DLPFC
chr13:41223355-41226431(-)	ENSG00000120662.15	ENSG00000120662	MTRF1	-0.0249981942257426	0.339455967933633	-0.431865888769873	0.666102408429204	0.861925470988979	Junction	DLPFC
chr10:54133008-54153099(-)	ENSG00000150275.17	ENSG00000150275	PCDH15	-0.0321625964224538	0.101143363479059	-0.431861460106813	0.666105624325452	0.861925470988979	Junction	DLPFC
chr16:67947789-67948060(-)	ENSG00000124067.16	ENSG00000124067	SLC12A4	-0.0355555526283852	-0.323555025243931	-0.431806069674002	0.66614584689121	0.861967896843512	Junction	DLPFC
chr11:64901093-64901961(-)	ENSG00000110046.12	ENSG00000110046	ATG2A	-0.0300460815638846	0.343334396811079	-0.43179996053409	0.666150283190761	0.861967896843512	Junction	DLPFC
chr9:129040691-129042303(+)	ENSG00000148343.18	ENSG00000148343	FAM73B	0.0184463319138644	1.01431729640462	0.431786001954208	0.666160419594816	0.861973332124834	Junction	DLPFC
chr2:201733439-201738669(-)	ENSG00000003393.14	ENSG00000003393	ALS2	0.0242042028717237	1.29657525658008	0.431774137505663	0.666169035336344	0.861976799676832	Junction	DLPFC
chr9:33464977-33465206(-)	ENSG00000165271.16	ENSG00000165271	NOL6	0.0272475223473797	0.387061928873016	0.431760045887562	0.66617926846439	0.861982359935024	Junction	DLPFC
chr14:102355898-102359418(-)	ENSG00000100865.14	ENSG00000100865	CINP	-0.0143269935849895	2.806907252603	-0.431746309578879	0.66618924363197	0.86198758631702	Junction	DLPFC
chr16:10747277-10752609(+)	ENSG00000103274.10	ENSG00000103274	NUBP1	0.024454703879242	0.541488948920914	0.431730170056764	0.666200964064451	0.861994105515532	Junction	DLPFC
chr19:53898629-53900232(+)	ENSG00000126583.10	ENSG00000126583	PRKCG	0.0335114752672336	2.03419347911809	0.4317155254801	0.666211598946575	0.861994105515532	Junction	DLPFC
chr17:66687268-66688301(+)	ENSG00000154229.11	ENSG00000154229	PRKCA	-0.0115423280862555	4.33097183967158	-0.431714849163003	0.666212090089242	0.861994105515532	Junction	DLPFC
chrX:130403854-130409256(+)	ENSG00000134597.14	ENSG00000134597	RBMX2	-0.0202786021972172	1.0621790934279	-0.431689816684341	0.666230268820464	0.862009945884854	Junction	DLPFC
chr14:103522178-103522300(-)	ENSG00000166165.12	ENSG00000166165	CKB	0.0165378778363815	5.33044193899026	0.431675964494712	0.666240328445557	0.86201528106361	Junction	DLPFC
chr19:10558061-10558163(-)	ENSG00000129347.19	ENSG00000129347	KRI1	0.026647558219827	0.0590563205902614	0.431666399969951	0.666247274352543	0.86201658749793	Junction	DLPFC
chr20:63244085-63247577(-)	ENSG00000101198.14	ENSG00000101198	NKAIN4	0.0346735913545647	0.39988881468002	0.431652045616261	0.666257698761906	0.862022022874215	Junction	DLPFC
chr2:208312296-208314293(+)	ENSG00000115020.16	ENSG00000115020	PIKFYVE	-0.0111746780924323	2.58080944958233	-0.431642636349886	0.666264531988315	0.862022022874215	Junction	DLPFC
chr15:39738202-39739664(-)	ENSG00000150667.6	ENSG00000150667	FSIP1	0.0171052978630367	2.09316460167395	0.431636092944884	0.666269283976449	0.862022022874215	Junction	DLPFC
chr5:140695634-140695737(+)	ENSG00000112855.14	ENSG00000112855	HARS2	0.0181993041530315	1.281967728529	0.431595841373502	0.666298515993368	0.862044461788555	Junction	DLPFC
chrX:72572110-72572650(-)	ENSG00000147099.19	ENSG00000147099	HDAC8	0.0167061697459676	1.61810133099809	0.431589197784687	0.666303340835328	0.862044461788555	Junction	DLPFC
chr12:108658920-108662028(-)	ENSG00000110880.10	ENSG00000110880	CORO1C	0.0168405447510565	2.84011354043037	0.43158600671853	0.666305658321113	0.862044461788555	Junction	DLPFC
chr8:89947893-89953243(-)	ENSG00000104320.13	ENSG00000104320	NBN	-0.0168892499522466	2.42775732137029	-0.431571844713473	0.66631594340045	0.862044461788555	Junction	DLPFC
chr8:47879659-47881415(-)	ENSG00000253729.7	ENSG00000253729	PRKDC	-0.011594979691415	2.76440185761644	-0.431562912137796	0.666322430667475	0.862044461788555	Junction	DLPFC
chr12:116005994-116006305(-)	ENSG00000123066.7	ENSG00000123066	MED13L	0.0172808107738971	1.6316579891881	0.431555298772588	0.666327959880056	0.862044461788555	Junction	DLPFC
chr14:92442817-92443399(+)	ENSG00000140090.17	ENSG00000140090	SLC24A4	0.0247968956186365	0.256692767818945	0.431554992999468	0.666328181948409	0.862044461788555	Junction	DLPFC
chr6:31145303-31145447(-)	ENSG00000204536.13	ENSG00000204536	CCHCR1	-0.028053004852622	0.0317068573987125	-0.431534447885964	0.666343102946389	0.862056085305997	Junction	DLPFC
chr14:100293378-100295625(-)	ENSG00000197119.12	ENSG00000197119	SLC25A29	0.0388586741575224	-0.458662233408421	0.431523421504018	0.666351110969613	0.862058765297437	Junction	DLPFC
chr7:94656592-94663333(+)	ENSG00000242265.5	ENSG00000242265	PEG10	0.0271804101968375	0.701571688238203	0.431513582477707	0.666358256695847	0.862060329697017	Junction	DLPFC
chr13:23869449-23870012(-)	ENSG00000027001.9	ENSG00000027001	MIPEP	-0.0249011011226458	0.349782568698491	-0.431485107463516	0.66637893723225	0.862079000008716	Junction	DLPFC
chr19:47258664-47260320(+)	ENSG00000105321.12	ENSG00000105321	CCDC9	-0.0270324164572992	0.964128945800073	-0.431477363120523	0.666384561756982	0.862079000008716	Junction	DLPFC
chr12:112649464-112651766(+)	ENSG00000089169.14	ENSG00000089169	RPH3A	-0.0328057794646442	0.0230949638769916	-0.43144038151542	0.666411420841655	0.862106066459097	Junction	DLPFC
chr6:34871117-34871583(+)	ENSG00000065060.16	ENSG00000065060	UHRF1BP1	-0.0231678291057711	0.498993786172482	-0.431340897824818	0.666483676215674	0.862185862026377	Junction	DLPFC
chr2:196846018-196847002(-)	ENSG00000197121.14	ENSG00000197121	PGAP1	-0.0186906672620307	2.80922276961484	-0.431339105761863	0.666484977826152	0.862185862026377	Junction	DLPFC
chrX:47607037-47607140(-)	ENSG00000008056.12	ENSG00000008056	SYN1	0.0287428736501448	4.50245769446252	0.431319725169868	0.666499054394721	0.862196391085173	Junction	DLPFC
chr8:143807615-143808608(-)	ENSG00000180900.17	ENSG00000180900	SCRIB	-0.0207339030233943	1.84677181326617	-0.431283242401454	0.666525552986329	0.862222989188515	Junction	DLPFC
chr3:50365689-50365809(-)	ENSG00000007402.11	ENSG00000007402	CACNA2D2	0.0299005650469951	-0.100297289778839	0.43126288325077	0.66654034066476	0.862228322933181	Junction	DLPFC
chr6:56464757-56466077(-)	ENSG00000151914.19	ENSG00000151914	DST	-0.0144281830587598	4.06093156377507	-0.431257559425425	0.666544207596906	0.862228322933181	Junction	DLPFC
chr2:42261295-42263177(+)	ENSG00000143924.18	ENSG00000143924	EML4	-0.031391082260009	-0.13473720055358	-0.431252720659059	0.666547722216768	0.862228322933181	Junction	DLPFC
chr3:101341780-101343685(-)	ENSG00000138468.15	ENSG00000138468	SENP7	0.0252676444551764	1.41290574831958	0.431244867017686	0.66655342669547	0.862228322933181	Junction	DLPFC
chr15:75364189-75364487(-)	ENSG00000140400.15	ENSG00000140400	MAN2C1	0.0188304536455086	2.26789663542347	0.431199322552875	0.666586508219743	0.862260427637603	Junction	DLPFC
chr3:138459254-138459944(+)	ENSG00000158220.13	ENSG00000158220	ESYT3	0.0333498697684099	-0.0299195961771978	0.431191537808045	0.66659216278598	0.862260427637603	Junction	DLPFC
chr9:36369933-36375933(-)	ENSG00000137075.17	ENSG00000137075	RNF38	-0.0132803028033887	2.40663695911793	-0.431184228413587	0.666597472091658	0.862260427637603	Junction	DLPFC
chr2:231458390-231459000(-)	ENSG00000115053.15	ENSG00000115053	NCL	-0.0142512523234063	5.33027374267976	-0.431177998970452	0.666601996969165	0.862260427637603	Junction	DLPFC
chr13:24899585-24903925(-)	ENSG00000151849.14	ENSG00000151849	CENPJ	-0.0284068255151558	0.784712083511233	-0.431165997515263	0.666610714494533	0.862264023147306	Junction	DLPFC
chr2:43905781-43912431(-)	ENSG00000138095.18	ENSG00000138095	LRPPRC	0.0106546006331114	4.02810154261532	0.43115046116749	0.666621999735332	0.86227093991508	Junction	DLPFC
chr1:5961950-5967298(-)	ENSG00000131697.17	ENSG00000131697	NPHP4	-0.0224107054307577	1.41866563815619	-0.431132549661981	0.666635010329364	0.862280088272214	Junction	DLPFC
chr1:117118768-117120713(-)	ENSG00000134253.9	ENSG00000134253	TRIM45	0.0353630832443709	-0.540747181201726	0.431105445095651	0.666654698788199	0.862294712121903	Junction	DLPFC
chr1:1342485-1342688(-)	ENSG00000107404.18	ENSG00000107404	DVL1	0.0178404724761432	2.68082205809235	0.431093576625807	0.666663319986733	0.862294712121903	Junction	DLPFC
chr14:99517184-99522132(-)	ENSG00000205476.8	ENSG00000205476	CCDC85C	-0.0261059388000889	0.595778483935354	-0.431092460933042	0.666664130422782	0.862294712121903	Junction	DLPFC
chr2:43794644-43795886(+)	ENSG00000138036.18	ENSG00000138036	DYNC2LI1	0.0227567190411285	1.14883439393447	0.431068056777792	0.666681857629439	0.862309601921564	Junction	DLPFC
chr7:152146736-152148032(-)	ENSG00000055609.17	ENSG00000055609	KMT2C	-0.0149753943631375	2.12357297298857	-0.431060263740038	0.666687518540471	0.862309601921564	Junction	DLPFC
chr9:92345788-92379762(+)	ENSG00000188312.13	ENSG00000188312	CENPP	0.0333817745386636	0.0134356304878661	0.431038783025163	0.666703122363861	0.862322103560512	Junction	DLPFC
chr12:15589591-15594936(+)	ENSG00000151490.13	ENSG00000151490	PTPRO	0.0218686268734335	1.93043022685611	0.431016278523047	0.666719470032692	0.862335567067125	Junction	DLPFC
chr3:27436549-27437387(-)	ENSG00000033867.16	ENSG00000033867	SLC4A7	0.0156350054335877	2.29942581260636	0.431001754550302	0.666730020588062	0.862336641587773	Junction	DLPFC
chr6:105285581-105288757(-)	ENSG00000085377.13	ENSG00000085377	PREP	0.019873409493923	2.24517226967199	0.430998785238341	0.666732177574251	0.862336641587773	Junction	DLPFC
chr17:36534105-36534760(-)	ENSG00000278259.4	ENSG00000278259	MYO19	0.0358335838277698	-0.690509556868881	0.430972851191063	0.666751016864893	0.86235332718496	Junction	DLPFC
chr20:279331-283962(-)	ENSG00000196476.11	ENSG00000196476	C20orf96	0.0310032474960753	-0.235532543599561	0.430957406104968	0.666762236751374	0.862354802218981	Junction	DLPFC
chr11:72816828-72817755(+)	ENSG00000168010.10	ENSG00000168010	ATG16L2	-0.0334679614055887	-0.279660215017434	-0.430954931579154	0.666764034346157	0.862354802218981	Junction	DLPFC
chr13:41323191-41325697(+)	ENSG00000172766.18	ENSG00000172766	NAA16	0.0176493874699096	1.95940460968296	0.430903785725315	0.666801189175651	0.862393211525886	Junction	DLPFC
chr3:57860840-57861948(+)	ENSG00000163681.14	ENSG00000163681	SLMAP	0.0157816355552354	2.94589404705905	0.430897700843036	0.666805609583969	0.862393211525886	Junction	DLPFC
chr6:149534775-149535595(-)	ENSG00000131013.3	ENSG00000131013	PPIL4	0.0146574801523774	2.73858321448705	0.430873341782122	0.666823305522603	0.862405039122888	Junction	DLPFC
chr19:51855968-51860903(-)				0.0625777259678451	-0.929324816396745	0.430860927290975	0.66683232425361	0.862405039122888	Junction	DLPFC
chr5:710900-710920(-)				0.116277055967979	-0.0653169030721355	0.430845500288965	0.666843531544843	0.862405039122888	Junction	DLPFC
chr8:8154531-8155852(+)				0.0639078282510728	-0.909458543360656	0.43083048162519	0.666854442261342	0.862405039122888	Junction	DLPFC
chr10:3148292-3149620(-)	ENSG00000107959.15	ENSG00000107959	PITRM1	0.018453465378301	2.3973201420155	0.430822051872888	0.666860566315023	0.862405039122888	Junction	DLPFC
chr4:3186720-3187650(+)	ENSG00000197386.10	ENSG00000197386	HTT	-0.0138442585443995	2.77337252894761	-0.430820987091168	0.666861339860145	0.862405039122888	Junction	DLPFC
chr2:213340271-213364075(+)	ENSG00000144451.18	ENSG00000144451	SPAG16	0.0297526167802531	0.471988777809817	0.430818342306335	0.666863261251177	0.862405039122888	Junction	DLPFC
chr4:98482176-98486737(-)	ENSG00000168785.7	ENSG00000168785	TSPAN5	0.0147628083108386	3.52028575862549	0.430816238252735	0.666864789811765	0.862405039122888	Junction	DLPFC
chr6:158536866-158573419(+)	ENSG00000146433.8	ENSG00000146433	TMEM181	0.0324979115748987	-0.234684077612491	0.430804165717657	0.666873560338241	0.862405039122888	Junction	DLPFC
chr7:100682483-100682589(-)	ENSG00000146830.9	ENSG00000146830	GIGYF1	-0.0224686721284696	1.06100181380735	-0.430803363298815	0.666874143285834	0.862405039122888	Junction	DLPFC
chr2:95896143-95901758(-)				0.111987706334588	-2.24997551206365	0.430787003592734	0.666886028458657	0.862411838117164	Junction	DLPFC
chr17:8548409-8548643(-)	ENSG00000133026.12	ENSG00000133026	MYH10	0.0183852138579032	2.95728017794555	0.430779776958671	0.666891278567167	0.862411838117164	Junction	DLPFC
chr20:37996954-37999187(-)	ENSG00000101407.12	ENSG00000101407	TTI1	-0.0231979578268098	0.227249641886323	-0.430733916988472	0.666924595956293	0.862447243169184	Junction	DLPFC
chr2:111803840-111805801(-)	ENSG00000153107.11	ENSG00000153107	ANAPC1	0.0220937947217556	1.00921352297256	0.430721992180604	0.666933259468681	0.862449367523109	Junction	DLPFC
chr12:49798464-49801847(-)	ENSG00000167566.16	ENSG00000167566	NCKAP5L	-0.0267402129434867	0.363980790310418	-0.430715306067818	0.666938117027336	0.862449367523109	Junction	DLPFC
chr10:28534035-28535561(+)	ENSG00000095787.21	ENSG00000095787	WAC	0.0127855719770374	3.35084052502425	0.430691005855054	0.666955771605128	0.862464326240992	Junction	DLPFC
chr2:38813896-38815520(-)	ENSG00000163214.20	ENSG00000163214	DHX57	0.018450139226815	1.70558121776624	0.430683034160355	0.66696156323691	0.862464326240992	Junction	DLPFC
chr17:76405317-76405512(-)	ENSG00000175931.12	ENSG00000175931	UBE2O	-0.018707551400949	2.08925604918727	-0.430644242503136	0.666989746612074	0.862493090389194	Junction	DLPFC
chr18:24172484-24178012(-)	ENSG00000141447.16	ENSG00000141447	OSBPL1A	-0.0110894196768009	5.22998555635012	-0.430616965430546	0.667009564557145	0.862511036675315	Junction	DLPFC
chr19:41904384-41904948(+)	ENSG00000076928.17	ENSG00000076928	ARHGEF1	-0.0419280811804024	-1.01507010290538	-0.43056048004471	0.667050604317001	0.862541597751152	Junction	DLPFC
chr11:65501661-65501739(+)				0.0966595238500096	-0.647804796972466	0.430557181645028	0.667053000817886	0.862541597751152	Junction	DLPFC
chr2:70160788-70165091(-)	ENSG00000115998.7	ENSG00000115998	C2orf42	0.0208457755058857	0.618502585703748	0.430554748450714	0.66705476869325	0.862541597751152	Junction	DLPFC
chr6:15507255-15507345(+)	ENSG00000008083.13	ENSG00000008083	JARID2	-0.0206077989412855	1.13706649171302	-0.430545114913649	0.667061768108418	0.862541597751152	Junction	DLPFC
chr9:42976408-42978850(+)	ENSG00000276591.1-ENSG00000277697.1	ENSG00000276591	GXYLT1P5-	0.0722129091127953	-1.70518815844408	0.430540918490361	0.667064817102393	0.862541597751152	Junction	DLPFC
chr17:61869381-61869736(-)	ENSG00000108506.11	ENSG00000108506	INTS2	-0.024040243575497	0.99207741963646	-0.430535385421721	0.667068837270808	0.862541597751152	Junction	DLPFC
chr20:18159266-18161819(+)	ENSG00000149474.13	ENSG00000149474	KAT14	0.0321043940246435	1.01191175633273	0.43050357822935	0.667091947647465	0.862563799669465	Junction	DLPFC
chr13:26671990-26680034(+)	ENSG00000132970.12	ENSG00000132970	WASF3	-0.0241455139998726	2.80422721782112	-0.430483846356674	0.667106284533131	0.862570734095267	Junction	DLPFC
chr1:155957883-155958319(-)	ENSG00000116584.17	ENSG00000116584	ARHGEF2	-0.0146914785256237	3.27268949133696	-0.430479846744572	0.667109190606768	0.862570734095267	Junction	DLPFC
chr4:118732913-118738260(-)	ENSG00000150961.14	ENSG00000150961	SEC24D	-0.0274535835824738	1.00861000490567	-0.430446859207691	0.667133159175162	0.862594044791264	Junction	DLPFC
chrX:54233021-54236937(-)	ENSG00000196632.10	ENSG00000196632	WNK3	0.0183470016080007	1.0716340394154	0.430422076278507	0.667151166543766	0.862609647391028	Junction	DLPFC
chr11:120475508-120476660(+)	ENSG00000196914.8	ENSG00000196914	ARHGEF12	0.0115525313204831	4.70611606952883	0.430403598047878	0.667164593020222	0.862618536807009	Junction	DLPFC
chr10:5735547-5739617(+)	ENSG00000108021.19	ENSG00000108021	FAM208B	-0.0187230014283104	1.19575128558759	-0.430374858475518	0.66718547570804	0.862618536807009	Junction	DLPFC
chrX:12341638-12498679(+)	ENSG00000169933.12	ENSG00000169933	FRMPD4	-0.0527746482614709	-0.265274104249055	-0.43036986674268	0.667189102816877	0.862618536807009	Junction	DLPFC
chr19:4472423-4475274(+)	ENSG00000167674.14	ENSG00000167674	CTB-50L17.10	-0.0194134916592393	1.63258904164201	-0.430366182065358	0.667191780193878	0.862618536807009	Junction	DLPFC
chr6:10707515-10708952(+)	ENSG00000111845.4	ENSG00000111845	PAK1IP1	-0.0161120228692229	2.05202910073836	-0.430366136517023	0.667191813290443	0.862618536807009	Junction	DLPFC
chr1:235414619-235419472(+)	ENSG00000116957.12	ENSG00000116957	TBCE	-0.0182775827573209	1.1369736268466	-0.430358929718061	0.667197049939899	0.862618536807009	Junction	DLPFC
chr16:10755754-10756689(+)	ENSG00000103274.10	ENSG00000103274	NUBP1	0.0235859840661942	0.550196822353443	0.43035538725412	0.66719962399323	0.862618536807009	Junction	DLPFC
chr8:99892053-99893318(-)	ENSG00000164919.10	ENSG00000164919	COX6C	0.0650617423386615	-1.13467249137286	0.430320775203099	0.667224774284054	0.862636118617078	Junction	DLPFC
chr7:35179156-35183500(-)				-0.0584861765438773	0.236848653017263	-0.430314330709799	0.667229457113041	0.862636118617078	Junction	DLPFC
chr12:51196928-51197769(-)	ENSG00000184271.16	ENSG00000184271	POU6F1	-0.0272924641739827	0.734873993745691	-0.430312146659173	0.667231044135347	0.862636118617078	Junction	DLPFC
chr5:161326482-161330882(-)	ENSG00000145864.12	ENSG00000145864	GABRB2	0.0323464667325202	0.320095746136612	0.43029414513782	0.66724412484874	0.862638429852034	Junction	DLPFC
chr18:2778240-2784449(+)	ENSG00000101596.14	ENSG00000101596	SMCHD1	-0.023828581923446	2.19829537602621	-0.430287938302699	0.667248635037271	0.862638429852034	Junction	DLPFC
chr1:40202615-40222573(+)	ENSG00000117000.8	ENSG00000117000	RLF	0.0130613916520287	2.62531572188923	0.430277690756206	0.667256081429796	0.862638429852034	Junction	DLPFC
chr2:131043584-131044331(+)	ENSG00000136002.17	ENSG00000136002	ARHGEF4	0.0486235436816091	-0.989955796878687	0.430276985810951	0.66725659368036	0.862638429852034	Junction	DLPFC
chr5:134671887-134674614(+)	ENSG00000113615.12	ENSG00000113615	SEC24A	-0.0218314240095879	0.986944843413248	-0.430267227561307	0.667263684557462	0.862639917109523	Junction	DLPFC
chr6:31859946-31860041(-)	ENSG00000204386.10	ENSG00000204386	NEU1	-0.0158529531071667	1.84199302786422	-0.430254853108488	0.667272676553578	0.862643862089376	Junction	DLPFC
chr7:123689151-123692346(-)	ENSG00000106299.7	ENSG00000106299	WASL	0.0150546106417998	3.06441416842732	0.43023726152509	0.667285459702376	0.862652708122008	Junction	DLPFC
chr16:56839070-56839520(+)	ENSG00000102900.12	ENSG00000102900	NUP93	0.0173138799515429	1.72351669170119	0.430201896326516	0.667311158569119	0.862662018224155	Junction	DLPFC
chr16:57164066-57167092(-)	ENSG00000172775.16	ENSG00000172775	FAM192A	-0.0105617128671687	3.73114778364841	-0.430181724309501	0.667325817165856	0.862662018224155	Junction	DLPFC
chr19:46653076-46660815(-)	ENSG00000197380.10	ENSG00000197380	DACT3	-0.0244885290025392	1.70351880488561	-0.430180736660849	0.667326534873429	0.862662018224155	Junction	DLPFC
chr11:47243322-47244734(-)	ENSG00000134575.9	ENSG00000134575	ACP2	-0.0217502704446264	1.33509983243132	-0.430180438317318	0.667326751674687	0.862662018224155	Junction	DLPFC
chr9:109033502-109036205(-)	ENSG00000106771.12	ENSG00000106771	TMEM245	-0.0123098011976218	3.1465030692272	-0.430178822450688	0.667327925898449	0.862662018224155	Junction	DLPFC
chr1:33021704-33024441(-)	ENSG00000004455.16	ENSG00000004455	AK2	-0.0157871526812033	2.75672249168172	-0.430178300660364	0.667328305075089	0.862662018224155	Junction	DLPFC
chr12:47663591-47666979(-)	ENSG00000005175.9	ENSG00000005175	RPAP3	0.0169836770538829	2.42212065009767	0.430145597398754	0.667352070179778	0.862678707560581	Junction	DLPFC
chr2:9527955-9535833(-)	ENSG00000151694.12	ENSG00000151694	ADAM17	0.0238600129765323	1.2648279207799	0.430144184529574	0.667353096904003	0.862678707560581	Junction	DLPFC
chr9:136453511-136454108(-)	ENSG00000148396.18	ENSG00000148396	SEC16A	0.0232073427244426	0.939792606883291	0.430126804157925	0.667365727175192	0.862687354953161	Junction	DLPFC
chr14:72956501-72958611(+)	ENSG00000119599.16	ENSG00000119599	DCAF4	-0.0281704862227533	0.309691178473444	-0.430113881018607	0.667375118448504	0.862689249327108	Junction	DLPFC
chr14:49583676-49585949(-)	ENSG00000213741.8	ENSG00000213741	RPS29	0.0218566259870964	5.99038435717947	0.430108437516304	0.667379074269069	0.862689249327108	Junction	DLPFC
chr2:236338383-236344556(-)	ENSG00000132321.16	ENSG00000132321	IQCA1	-0.0266080303415368	1.00150269681636	-0.430083770851228	0.667396999775271	0.862704741232931	Junction	DLPFC
chr9:41906988-41908556(-)	ENSG00000154529.14	ENSG00000154529	CNTNAP3B	0.0877167164007046	-0.934244707709763	0.430055746519105	0.667417365562169	0.862717178711911	Junction	DLPFC
chr19:19276675-19276946(-)	ENSG00000105705.15	ENSG00000105705	SUGP1	0.0171115860370356	1.61679334411174	0.430053116470501	0.667419276878487	0.862717178711911	Junction	DLPFC
chr12:120579598-120579773(-)	ENSG00000167272.10	ENSG00000167272	POP5	-0.0276623060071059	0.597043122633507	-0.430033148169783	0.667433788368819	0.862717178711911	Junction	DLPFC
chr5:134649174-134661118(+)	ENSG00000113615.12	ENSG00000113615	SEC24A	-0.0304209388606704	0.0371868791424263	-0.43003303974011	0.66743386716786	0.862717178711911	Junction	DLPFC
chr10:91834025-91836918(+)	ENSG00000107854.5	ENSG00000107854	TNKS2	-0.01203764055465	3.25854356244344	-0.430029655549463	0.667436326560875	0.862717178711911	Junction	DLPFC
chr6:113953419-113956012(-)	ENSG00000196591.11	ENSG00000196591	HDAC2	0.016676775427853	3.11780171958169	0.429985338930488	0.667468533110369	0.862747522606415	Junction	DLPFC
chr19:52543348-52553106(+)	ENSG00000198482.10	ENSG00000198482	ZNF808	0.0175974564332662	1.56052829949856	0.429975880143396	0.667475407245443	0.862747522606415	Junction	DLPFC
chr3:129255078-129256067(+)	ENSG00000181789.14	ENSG00000181789	COPG1	0.0144470793056933	2.9029099575634	0.429971104462795	0.667478877962554	0.862747522606415	Junction	DLPFC
chr3:48578955-48579196(-)	ENSG00000114270.16	ENSG00000114270	COL7A1	-0.0376476890589591	-0.602217143403205	-0.429958432249923	0.667488087504626	0.862747522606415	Junction	DLPFC
chr7:98246166-98251393(-)	ENSG00000205356.9	ENSG00000205356	TECPR1	-0.0213539207672588	0.573932170042642	-0.429956477647898	0.667489508017878	0.862747522606415	Junction	DLPFC
chr6:33293917-33294033(-)	ENSG00000237441.9	ENSG00000237441	RGL2	0.0197406794811894	1.29181783340561	0.429935554218332	0.667504714261969	0.862757455581771	Junction	DLPFC
chr10:97381484-97381714(-)	ENSG00000052749.13	ENSG00000052749	RRP12	0.0308572730467644	0.552149101287732	0.42992299746238	0.667513840035199	0.862757455581771	Junction	DLPFC
chr10:32711731-32726733(+)	ENSG00000150076.23	ENSG00000150076	AL356053.1	0.0349211995874556	0.319695379775457	0.429921378279361	0.667515016799503	0.862757455581771	Junction	DLPFC
chr6:167872378-167875334(+)	ENSG00000130396.20	ENSG00000130396	MLLT4	0.0118033304035502	3.20150625889538	0.429907509882837	0.667525095887693	0.862762803612145	Junction	DLPFC
chr2:47839004-47839418(-)	ENSG00000138081.20	ENSG00000138081	FBXO11	-0.0140909802763408	2.69589746024885	-0.429897756480075	0.667532184371694	0.862764286285768	Junction	DLPFC
chr4:1718627-1720632(-)	ENSG00000168936.10	ENSG00000168936	TMEM129	0.0429497533644348	-0.953134397548729	0.429883135951043	0.66754281019459	0.862768108697237	Junction	DLPFC
chr22:50278697-50278854(-)	ENSG00000196576.14	ENSG00000196576	PLXNB2	0.0217619735652484	1.24756195329271	0.429872438644681	0.667550584762979	0.862768108697237	Junction	DLPFC
chr3:108058430-108059451(-)	ENSG00000196776.14	ENSG00000196776	CD47	-0.0139280364115152	4.50204480357957	-0.429869162375444	0.667552965890999	0.862768108697237	Junction	DLPFC
chr6:89710795-89712035(-)	ENSG00000112159.11	ENSG00000112159	MDN1	-0.0167791320885215	1.39847430661767	-0.42985387862095	0.66756407386747	0.862774179465382	Junction	DLPFC
chr9:33558188-33566218(+)	ENSG00000230453.9	ENSG00000230453	ANKRD18B	0.0400326235522108	-0.121836567260767	0.429846349619334	0.667569545846481	0.862774179465382	Junction	DLPFC
chr3:195301645-195301965(-)	ENSG00000114331.13	ENSG00000114331	ACAP2	-0.0162071195996897	2.39607900554596	-0.429821325561569	0.667587733128949	0.862790006039402	Junction	DLPFC
chr11:33105918-33105997(-)	ENSG00000176102.11	ENSG00000176102	CSTF3	0.0202983143972944	1.12103250075224	0.429798876176277	0.667604049327171	0.862792902695869	Junction	DLPFC
chr1:210349067-210362851(+)	ENSG00000054392.12	ENSG00000054392	HHAT	0.0322557436966125	-0.586622195918884	0.429797806858721	0.667604826510393	0.862792902695869	Junction	DLPFC
chr17:58208002-58208104(-)	ENSG00000011143.16	ENSG00000011143	MKS1	0.0284930267588384	-0.313051969755933	0.429793717033178	0.667607799011224	0.862792902695869	Junction	DLPFC
chr2:201705201-201705415(-)	ENSG00000003393.14	ENSG00000003393	ALS2	0.0161378946933695	2.35875827621526	0.429785108648927	0.667614055634903	0.862793309912132	Junction	DLPFC
chr5:69104717-69108348(+)	ENSG00000145740.18	ENSG00000145740	SLC30A5	-0.0164793884121798	1.59824452220616	-0.429773643490972	0.667622388614333	0.862796400482728	Junction	DLPFC
chr3:53877752-53878356(-)	ENSG00000113812.13	ENSG00000113812	ACTR8	-0.0143188139991556	2.37219825697755	-0.429748641069744	0.667640560740617	0.862812206427103	Junction	DLPFC
chr4:1804527-1804823(+)	ENSG00000068078.17	ENSG00000068078	FGFR3	-0.0430948673428094	-0.500592768152626	-0.429721777893918	0.667660085508717	0.8628175419243	Junction	DLPFC
chr17:63692420-63693548(+)	ENSG00000198909.7	ENSG00000198909	MAP3K3	0.0216954292494466	0.751237693529712	0.42971445069885	0.66766541112021	0.8628175419243	Junction	DLPFC
chr10:101957733-101975211(-)	ENSG00000120029.12	ENSG00000120029	C10orf76	-0.0161774429627508	1.91328511076996	-0.429712890218638	0.667666545323296	0.8628175419243	Junction	DLPFC
chr17:28859284-28860430(+)	ENSG00000132591.11	ENSG00000132591	ERAL1	-0.0169330332887336	1.29422515676273	-0.429705252315259	0.667672096787953	0.8628175419243	Junction	DLPFC
chr16:67636852-67637687(+)	ENSG00000102974.14	ENSG00000102974	CTCF	0.0155483651220167	1.74003107864809	0.42969804064508	0.667677338469884	0.8628175419243	Junction	DLPFC
chr1:23451529-23452696(-)	ENSG00000088280.18	ENSG00000088280	ASAP3	-0.0264813463917468	0.599378469339076	-0.429693325472667	0.667680765622945	0.8628175419243	Junction	DLPFC
chr19:51968674-51969004(-)	ENSG00000256683.6	ENSG00000256683	ZNF350	-0.0214372876640671	0.708431532501224	-0.429685616217931	0.667686368995278	0.8628175419243	Junction	DLPFC
chr15:68787920-68820697(-)	ENSG00000140350.15	ENSG00000140350	ANP32A	-0.0163533262191151	3.57654663037104	-0.429674327446056	0.667694574127026	0.8628175419243	Junction	DLPFC
chr22:36587549-36702365(-)	ENSG00000166862.6	ENSG00000166862	CACNG2	0.0265857300904857	1.1980769798584	0.429660089574305	0.667704922839619	0.8628175419243	Junction	DLPFC
chr9:13114022-13119501(-)	ENSG00000107186.16	ENSG00000107186	MPDZ	-0.0292290433734117	0.0843745647721652	-0.429659822661503	0.667705116844211	0.8628175419243	Junction	DLPFC
chr20:34519499-34526267(+)	ENSG00000125971.16	ENSG00000125971	DYNLRB1	0.0333289430216409	0.981798238541802	0.429645234065093	0.667715720545979	0.8628175419243	Junction	DLPFC
chr20:35626804-35627279(-)	ENSG00000214078.12	ENSG00000214078	CPNE1	-0.0309545285183904	0.897491388990758	-0.429644708988832	0.667716102198198	0.8628175419243	Junction	DLPFC
chr17:43831678-43831881(-)	ENSG00000161647.18	ENSG00000161647	MPP3	-0.0331245527107256	-0.730372678873724	-0.429635122549217	0.667723070126843	0.8628175419243	Junction	DLPFC
chr2:159374754-159382558(-)	ENSG00000123636.17	ENSG00000123636	BAZ2B	0.0151437879516616	3.85121287984388	0.429628514694412	0.667727873080094	0.8628175419243	Junction	DLPFC
chr5:178613640-178613726(-)	ENSG00000113240.12	ENSG00000113240	CLK4	-0.0163280706087143	2.2220857817269	-0.42960946263425	0.667741721244522	0.862824620960222	Junction	DLPFC
chr1:15495453-15504610(-)	ENSG00000132906.17	ENSG00000132906	CASP9	-0.0266592595662291	0.273786484331928	-0.429595674284645	0.667751743503584	0.862824620960222	Junction	DLPFC
chr1:171709745-171710713(-)	ENSG00000117533.14	ENSG00000117533	VAMP4	0.0140407325710144	3.01303381206354	0.429581635213508	0.667761948064313	0.862824620960222	Junction	DLPFC
chr21:28944597-28945806(-)	ENSG00000198862.13	ENSG00000198862	LTN1	-0.0202223003575771	1.57458918041327	-0.42957958111794	0.667763441127164	0.862824620960222	Junction	DLPFC
chr1:151265235-151265393(+)	ENSG00000159352.15	ENSG00000159352	PSMD4	0.0107058006947643	4.40255143442179	0.429575636633467	0.667766308262917	0.862824620960222	Junction	DLPFC
chr9:33366775-33367514(+)	ENSG00000086102.18	ENSG00000086102	NFX1	-0.0231567013786825	1.10331812114991	-0.429567926824506	0.667771912322086	0.862824620960222	Junction	DLPFC
chr4:965292-965490(-)	ENSG00000145214.13	ENSG00000145214	DGKQ	0.0341724236028013	-0.313908417582123	0.429563756390414	0.667774943709673	0.862824620960222	Junction	DLPFC
chr17:21004352-21004927(-)	ENSG00000124422.11	ENSG00000124422	USP22	-0.0114660471550395	4.81300542224281	-0.429537911121468	0.667793730131422	0.862841217276794	Junction	DLPFC
chr20:61997670-61998135(-)	ENSG00000130699.17	ENSG00000130699	TAF4	0.0277798980734316	1.01279279981145	0.429526858458869	0.667801764160037	0.862843920496985	Junction	DLPFC
chrX:134785951-134787471(-)	ENSG00000156504.16	ENSG00000156504	FAM122B	0.0190386695695409	1.80653186124858	0.429503585740869	0.667818680904054	0.862858100621064	Junction	DLPFC
chr13:20067391-20082015(+)	ENSG00000121741.16	ENSG00000121741	ZMYM2	0.0125334879948282	3.2060043867997	0.429477510926644	0.667837634669699	0.862866367953443	Junction	DLPFC
chr6:125881204-125882425(+)	ENSG00000111912.19	ENSG00000111912	NCOA7	-0.0141300683639425	3.33856443468409	-0.429473404388526	0.667840619729	0.862866367953443	Junction	DLPFC
chr3:45400374-45417481(+)	ENSG00000011376.9	ENSG00000011376	LARS2	-0.0167323868852302	1.56978206674227	-0.429469166858536	0.66784370001236	0.862866367953443	Junction	DLPFC
chr20:31549333-31550063(+)	ENSG00000101294.16	ENSG00000101294	HM13	0.0165958052501113	1.58939162535945	0.429462085324493	0.667848847630113	0.862866367953443	Junction	DLPFC
chr8:96593592-96602394(+)	ENSG00000169439.11	ENSG00000169439	SDC2	-0.0196626807256178	2.58089140367205	-0.429453449506683	0.667855125089091	0.8628668013229	Junction	DLPFC
chr5:74769119-74769213(+)	ENSG00000164346.9	ENSG00000164346	NSA2	-0.0223327274913547	3.64551163235893	-0.429438225442316	0.66786619166465	0.86287012329359	Junction	DLPFC
chr5:90672723-90674053(+)	ENSG00000164199.15	ENSG00000164199	ADGRV1	-0.0322528254081496	1.44531452916656	-0.429433563651086	0.667869580397411	0.86287012329359	Junction	DLPFC
chr7:30046366-30047831(+)	ENSG00000106086.18	ENSG00000106086	PLEKHA8	0.0196508181656087	1.1850241899375	0.429419433184304	0.667879852107792	0.862875717041059	Junction	DLPFC
chr20:44716794-44738819(-)	ENSG00000244558.5	ENSG00000244558	KCNK15-AS1	0.0383695043845847	-0.805166902877133	0.429398584932459	0.667895007220516	0.862887619805515	Junction	DLPFC
chr7:104184034-104184122(-)	ENSG00000164815.10	ENSG00000164815	ORC5	-0.0129251878020639	2.43863401983409	-0.429368130114868	0.667917145829189	0.862893695258157	Junction	DLPFC
chrX:48926051-48934463(-)	ENSG00000068308.13	ENSG00000068308	OTUD5	0.0123671573244858	3.39461163999667	0.429359430511697	0.667923469910177	0.862893695258157	Junction	DLPFC
chr1:154598586-154601040(-)	ENSG00000160710.15	ENSG00000160710	ADAR	-0.0110296563620078	3.85571082083112	-0.429359059652205	0.667923739502939	0.862893695258157	Junction	DLPFC
chrX:68433025-68433167(-)	ENSG00000079482.12	ENSG00000079482	OPHN1	-0.0165307798472066	2.13434761425876	-0.429354246892605	0.667927238096407	0.862893695258157	Junction	DLPFC
chr5:160686274-160687799(-)	ENSG00000118322.12	ENSG00000118322	ATP10B	-0.0486537281425323	-0.197301732123929	-0.429347054454195	0.667932466590067	0.862893695258157	Junction	DLPFC
chr11:16752895-16754870(+)	ENSG00000110696.9	ENSG00000110696	C11orf58	-0.0099555738240722	5.19596731002618	-0.429343069973034	0.667935363088222	0.862893695258157	Junction	DLPFC
chr19:4180910-4182473(-)	ENSG00000077463.14	ENSG00000077463	SIRT6	-0.0253450283217507	0.409346627508719	-0.429320524362396	0.667951752597861	0.8629057415412	Junction	DLPFC
chr3:33535462-33538788(-)	ENSG00000163539.16	ENSG00000163539	CLASP2	0.0118238680347953	5.16733491635978	0.429313894367806	0.667956572296209	0.8629057415412	Junction	DLPFC
chr16:18377164-18377257(-)	ENSG00000233024.7	ENSG00000233024	RP11-1212A22.4	0.0414742134653406	1.45627191674614	0.42925864575397	0.6679967360089	0.862943496934814	Junction	DLPFC
chr14:21499372-21499491(-)	ENSG00000165819.11	ENSG00000165819	METTL3	0.0252646251501758	0.517676410198399	0.429256266035611	0.667998465998176	0.862943496934814	Junction	DLPFC
chr2:152658021-152658947(-)	ENSG00000196504.15	ENSG00000196504	PRPF40A	0.0182168693256847	2.59629982972079	0.429248231826922	0.668004306658249	0.862943496934814	Junction	DLPFC
chr7:26190461-26190992(-)	ENSG00000122566.20	ENSG00000122566	HNRNPA2B1	-0.0207327560911798	2.50725617504464	-0.42924099428217	0.668009568181714	0.862943496934814	Junction	DLPFC
chr12:121010927-121011103(-)	ENSG00000157895.11	ENSG00000157895	C12orf43	0.019125350619206	1.40538989574609	0.429206238610899	0.668034834959067	0.862966846229896	Junction	DLPFC
chr1:160237230-160238606(-)	ENSG00000132716.18	ENSG00000132716	DCAF8	-0.0106343045308104	3.63789468706476	-0.429194042747083	0.668043701232586	0.862966846229896	Junction	DLPFC
chr12:2256040-2256069(+)				0.0772882379778882	-1.2541162246731	0.429189721613892	0.668046842665244	0.862966846229896	Junction	DLPFC
chr11:17788414-17878207(-)	ENSG00000129158.10	ENSG00000129158	SERGEF	0.031898987905179	2.05225193773306	0.429175268355709	0.668057350122114	0.862966846229896	Junction	DLPFC
chr11:47627128-47628952(-)	ENSG00000109919.9	ENSG00000109919	MTCH2	0.0126513663754219	3.39161318314129	0.429175259402931	0.668057356630766	0.862966846229896	Junction	DLPFC
chr17:16439704-16440184(+)	ENSG00000175061.17	ENSG00000175061	LRRC75A-AS1	-0.0256709793153377	1.47082781058344	-0.429138981780985	0.668083730594599	0.862990064580701	Junction	DLPFC
chr3:184893413-184894702(+)	ENSG00000156931.15	ENSG00000156931	VPS8	0.0358934206344819	-0.921651049283378	0.429134186709664	0.66808721665978	0.862990064580701	Junction	DLPFC
chr1:147648412-147650142(-)	ENSG00000162836.11	ENSG00000162836	ACP6	0.0298736000539631	0.98529731521349	0.429091749914338	0.668118068951098	0.86302224058802	Junction	DLPFC
chr17:2040606-2041102(+)	ENSG00000108963.17	ENSG00000108963	DPH1	0.0238765021312142	1.18991598686346	0.42904332461749	0.668153275675502	0.863044678985583	Junction	DLPFC
chr17:47154787-47156912(-)	ENSG00000004897.11	ENSG00000004897	CDC27	0.0228322483508847	2.99918920002648	0.429042123758009	0.668154148747692	0.863044678985583	Junction	DLPFC
chr11:44936900-44937303(-)	ENSG00000175274.18	ENSG00000175274	TP53I11	0.0309651702939766	0.0399382404286171	0.429037899477169	0.668157219969997	0.863044678985583	Junction	DLPFC
chr1:200844870-200847257(+)	ENSG00000118200.14	ENSG00000118200	CAMSAP2	0.0160523117501677	2.06065235747081	0.4290351582929	0.668159212924348	0.863044678985583	Junction	DLPFC
chrX:48923299-48923632(-)	ENSG00000068308.13	ENSG00000068308	OTUD5	0.0324316360155687	-0.499521793919494	0.429000541167451	0.668184381208623	0.863066341384869	Junction	DLPFC
chr22:20859348-20870336(+)	ENSG00000099940.11	ENSG00000099940	SNAP29	0.0234351411484832	0.581408535435648	0.428995741911987	0.668187870523461	0.863066341384869	Junction	DLPFC
chr6:26878836-26883342(-)	ENSG00000241549.8	ENSG00000241549	GUSBP2	-0.0328681931634903	0.76335445150995	-0.428970227105307	0.668206421270429	0.863080917408158	Junction	DLPFC
chr10:103403286-103405021(+)	ENSG00000148843.13	ENSG00000148843	PDCD11	0.0236760178362395	1.19966025278829	0.42895181108256	0.668219810915467	0.863080917408158	Junction	DLPFC
chr2:151803325-151806820(-)	ENSG00000162980.16	ENSG00000162980	ARL5A	-0.0117965283199665	2.95096946895699	-0.428951387431893	0.668220118938274	0.863080917408158	Junction	DLPFC
chr8:123437335-123441305(+)	ENSG00000156795.6	ENSG00000156795	WDYHV1	-0.0173754145784212	1.67903516871829	-0.428947522024607	0.668222929354483	0.863080917408158	Junction	DLPFC
chr9:6533161-6534707(-)	ENSG00000178445.8	ENSG00000178445	GLDC	0.0253318755906339	0.638943648863268	0.428899757451494	0.66825765786053	0.863110307199707	Junction	DLPFC
chr5:149245016-149246481(+)	ENSG00000173210.19	ENSG00000173210	ABLIM3	-0.0197782561253602	1.27021000573756	-0.428891454578526	0.66826369475839	0.863110307199707	Junction	DLPFC
chr16:14633019-14644273(+)	ENSG00000103429.10	ENSG00000103429	BFAR	0.015920314965388	1.77816518266505	0.428888226959469	0.668266041518956	0.863110307199707	Junction	DLPFC
chr1:53218204-53218413(-)	ENSG00000162384.13	ENSG00000162384	C1orf123	0.0143386096626425	2.53885731640781	0.428876605607616	0.668274491282332	0.863110307199707	Junction	DLPFC
chr10:95318433-95321962(-)	ENSG00000095637.21	ENSG00000095637	SORBS1	0.0121025039635125	3.42026744262921	0.428869616271575	0.668279573175788	0.863110307199707	Junction	DLPFC
chr7:87381994-87382073(+)	ENSG00000005469.11	ENSG00000005469	CROT	0.023572110589173	1.29430011123152	0.428867177925598	0.668281346082328	0.863110307199707	Junction	DLPFC
chr21:32743315-32743677(-)	ENSG00000159086.14	ENSG00000159086	PAXBP1	-0.0195421707192905	1.84004257369949	-0.428853306602897	0.668291431872108	0.863115656799213	Junction	DLPFC
chr3:50352047-50353240(+)	ENSG00000114395.10	ENSG00000114395	CYB561D2	0.0392594168542865	-0.735743314691698	0.428799026452211	0.668330899356169	0.86314633324525	Junction	DLPFC
chr8:58590075-58590866(-)	ENSG00000035681.7	ENSG00000035681	NSMAF	0.0257477280934752	0.685446923908621	0.428776997842222	0.668346916778009	0.86314633324525	Junction	DLPFC
chr9:123383914-123387729(-)	ENSG00000119522.16	ENSG00000119522	DENND1A	0.0257969139736042	0.695360984299151	0.428775749624282	0.668347824385584	0.86314633324525	Junction	DLPFC
chr5:37227393-37227567(-)	ENSG00000197603.13	ENSG00000197603	C5orf42	0.0116030732193552	2.53213016203745	0.428774965245443	0.668348394725477	0.86314633324525	Junction	DLPFC
chr16:31110325-31110400(+)	ENSG00000103507.13	ENSG00000103507	BCKDK	-0.0230815254484717	1.56114801784669	-0.428772096084693	0.668350480959883	0.86314633324525	Junction	DLPFC
chr9:132897611-132900714(-)	ENSG00000165699.13	ENSG00000165699	TSC1	0.0123436114884601	2.74850196919556	0.428768136469452	0.668353360093676	0.86314633324525	Junction	DLPFC
chr20:61254938-61743562(+)	ENSG00000179242.15	ENSG00000179242	CDH4	0.030610174559719	0.129089030902889	0.428763417066411	0.668356791694297	0.86314633324525	Junction	DLPFC
chr1:186907003-186911247(+)	ENSG00000116711.9	ENSG00000116711	PLA2G4A	-0.0326131789263635	-0.330707841565139	-0.42875059228871	0.668366116958667	0.863150699975418	Junction	DLPFC
chr14:73961376-73961454(+)	ENSG00000119723.16	ENSG00000119723	COQ6	-0.0227519421065957	0.366894509281817	-0.428732861570074	0.668379009558302	0.863159673564847	Junction	DLPFC
chr20:13759854-13766776(-)	ENSG00000089048.14	ENSG00000089048	ESF1	0.0190948173068756	2.33803159254642	0.428708214248085	0.66839693161518	0.863172142658941	Junction	DLPFC
chr15:75468984-75469791(-)	ENSG00000169410.9	ENSG00000169410	PTPN9	0.0212169773651161	1.03249679014534	0.428703233757124	0.66840055315307	0.863172142658941	Junction	DLPFC
chr6:30912147-30912327(+)	ENSG00000213780.10	ENSG00000213780	GTF2H4	-0.025765067864221	1.09838491074196	-0.428680308084795	0.668417223535457	0.863183604791917	Junction	DLPFC
chr1:155679513-155773065(-)	ENSG00000163374.19-ENSG00000116580.18	ENSG00000163374	YY1AP1-GON4L	-0.0356243517988047	0.711607987301141	-0.428674678190331	0.668421317333358	0.863183604791917	Junction	DLPFC
chr17:75950965-75951414(-)	ENSG00000161533.11	ENSG00000161533	ACOX1	-0.0125181790713876	2.61334635557863	-0.428643225123021	0.668444188725987	0.863186022762303	Junction	DLPFC
chr2:159283094-159286582(-)	ENSG00000196151.10	ENSG00000196151	WDSUB1	-0.0293057142823566	-0.154221365930204	-0.428641717382378	0.668445285101487	0.863186022762303	Junction	DLPFC
chr7:77953895-77954857(+)	ENSG00000006576.16	ENSG00000006576	PHTF2	0.0245089306282467	0.561536678860617	0.428640031840077	0.668446510768885	0.863186022762303	Junction	DLPFC
chr15:40775597-40776195(-)	ENSG00000104129.9	ENSG00000104129	DNAJC17	0.0202482468085402	1.16860267083165	0.428639404886611	0.66844696666774	0.863186022762303	Junction	DLPFC
chr1:23743579-23749020(+)	ENSG00000011007.12	ENSG00000011007	TCEB3	-0.0209169807083682	0.973322655364307	-0.428619461554337	0.668461468832602	0.863194326371478	Junction	DLPFC
chr13:26665163-26667516(+)	ENSG00000132970.12	ENSG00000132970	WASF3	-0.010765739785367	4.30508826753277	-0.428614212880319	0.668465285524154	0.863194326371478	Junction	DLPFC
chr4:88686803-88687216(+)	ENSG00000138641.15	ENSG00000138641	HERC3	0.0126576369985742	3.43406395268632	0.428593873706054	0.668480075694205	0.863205749020579	Junction	DLPFC
chrX:23733218-23734340(-)	ENSG00000123130.16	ENSG00000123130	ACOT9	-0.0441995890519246	-0.757467468941957	-0.428555129417082	0.668508249989142	0.863230626223027	Junction	DLPFC
chr15:44610986-44613429(-)	ENSG00000104133.14	ENSG00000104133	SPG11	-0.0235180544253782	2.06192305417449	-0.428540577285619	0.668518832212945	0.863230626223027	Junction	DLPFC
chr17:5433768-5434872(-)	ENSG00000108561.8	ENSG00000108561	C1QBP	-0.0101384964611811	3.69795670814622	-0.428534952049665	0.668522922868937	0.863230626223027	Junction	DLPFC
chr18:24341659-24366891(-)	ENSG00000141447.16	ENSG00000141447	OSBPL1A	-0.0272502091541442	0.490378703672651	-0.428534682128011	0.668523119155465	0.863230626223027	Junction	DLPFC
chr2:119339972-119366789(-)	ENSG00000186132.14	ENSG00000186132	C2orf76	-0.032469776522497	0.517416379383301	-0.42851777111999	0.668535416854564	0.86323882966645	Junction	DLPFC
chr19:38162372-38164478(+)	ENSG00000105738.10	ENSG00000105738	SIPA1L3	-0.0324447296452124	0.0569316429014038	-0.428506500587744	0.668543612844591	0.863240544876645	Junction	DLPFC
chr7:87325445-87341522(-)	ENSG00000182165.17	ENSG00000182165	TP53TG1	0.0309537645773672	0.276383155062616	0.428499595309594	0.668548634418597	0.863240544876645	Junction	DLPFC
chr1:9850777-9871186(-)	ENSG00000178585.14	ENSG00000178585	CTNNBIP1	0.0182808358004236	2.04546301520919	0.428484438186962	0.668559656852735	0.863247101385448	Junction	DLPFC
chr1:11800323-11801160(-)	ENSG00000177000.10	ENSG00000177000	MTHFR	-0.0186892060759224	0.627388935751004	-0.42847006437826	0.668570109718248	0.863252922354738	Junction	DLPFC
chr6:18133890-18138962(-)	ENSG00000137364.4	ENSG00000137364	TPMT	0.0150302408622783	2.50244307892479	0.428422448851079	0.668604736958477	0.863274313521257	Junction	DLPFC
chr22:30581409-30581527(-)	ENSG00000100029.17	ENSG00000100029	PES1	-0.0198539352120256	1.23940767105096	-0.428416172232348	0.668609301530423	0.863274313521257	Junction	DLPFC
chr3:42199254-42200817(+)	ENSG00000182606.14	ENSG00000182606	TRAK1	-0.0167693284170807	2.78647832706843	-0.428410489432203	0.668613434267784	0.863274313521257	Junction	DLPFC
chr11:62853116-62853551(-)	ENSG00000255717.6	ENSG00000255717	SNHG1	0.0291467253113903	1.43196904802914	0.428410388428079	0.668613507721719	0.863274313521257	Junction	DLPFC
chr1:11258594-11259247(-)	ENSG00000198793.12	ENSG00000198793	MTOR	-0.0119379716027783	2.4070480621425	-0.42840641010229	0.668616400909938	0.863274313521257	Junction	DLPFC
chr17:45136777-45137018(+)	ENSG00000181513.14	ENSG00000181513	ACBD4	0.025591778517187	0.816688917014016	0.428392612851399	0.668626434828275	0.863278651637344	Junction	DLPFC
chr16:57473496-57473612(-)	ENSG00000125170.10	ENSG00000125170	DOK4	0.0279264726098955	0.637419041396041	0.42838455257482	0.668632296614593	0.863278651637344	Junction	DLPFC
chr11:67243093-67245188(+)	ENSG00000173120.14	ENSG00000173120	KDM2A	-0.0173395941813415	2.08010007218629	-0.428377266411174	0.668637595449523	0.863278651637344	Junction	DLPFC
chr10:97396302-97400304(-)	ENSG00000052749.13	ENSG00000052749	RRP12	-0.0293161161633356	0.668536680610521	-0.428345254835454	0.668660875943191	0.86330103347631	Junction	DLPFC
chr1:93221937-93226332(+)	ENSG00000122483.17	ENSG00000122483	CCDC18	-0.0373376920128145	-1.0061602908326	-0.428283735133298	0.668705617189442	0.863351122423184	Junction	DLPFC
chr19:19134888-19138425(-)	ENSG00000064545.14	ENSG00000064545	TMEM161A	0.0347446510115079	-0.872824434012673	0.428263060098598	0.668720653724183	0.863362859720327	Junction	DLPFC
chr22:40359036-40359259(+)	ENSG00000239900.12	ENSG00000239900	ADSL	-0.0132787878138863	2.08081122009132	-0.428222861591034	0.668749889667985	0.863382396191519	Junction	DLPFC
chr8:38133547-38135667(+)	ENSG00000129691.15	ENSG00000129691	ASH2L	-0.0133242774451449	2.27483617219461	-0.428220542649948	0.668751576224377	0.863382396191519	Junction	DLPFC
chr12:308006-309802(-)	ENSG00000073614.12	ENSG00000073614	KDM5A	-0.0140765731543642	2.5402803600412	-0.428217729080551	0.668753622524177	0.863382396191519	Junction	DLPFC
chr3:52586689-52587352(-)	ENSG00000163939.18	ENSG00000163939	PBRM1	0.0162774361109089	1.61977328160634	0.428203293397927	0.668764121587692	0.863383279031654	Junction	DLPFC
chr7:26197462-26197621(-)	ENSG00000122566.20	ENSG00000122566	HNRNPA2B1	-0.0148314992110885	5.85311670016828	-0.428194194282499	0.668770739402436	0.863383279031654	Junction	DLPFC
chr9:33998865-34011626(-)	ENSG00000137073.20	ENSG00000137073	UBAP2	0.021443564433162	0.957230821441138	0.428192264246415	0.668772143126961	0.863383279031654	Junction	DLPFC
chr15:25093975-25095626(+)	ENSG00000224078.12	ENSG00000224078	SNHG14	0.0222832911054343	2.36155942967027	0.428174440471285	0.668785106499274	0.863392338888415	Junction	DLPFC
chr18:12695352-12697222(-)	ENSG00000101624.10	ENSG00000101624	CEP76	0.0322417877875967	-0.592673351314972	0.428147368033738	0.668804796686444	0.863410082731991	Junction	DLPFC
chr7:100562683-100562862(+)	ENSG00000106351.12	ENSG00000106351	AGFG2	0.0318050364637869	-0.360170271971585	0.428123766593241	0.668821962552389	0.863424567454173	Junction	DLPFC
chr9:136395424-136395602(-)	ENSG00000165684.4	ENSG00000165684	SNAPC4	0.0241662780287317	0.708091543553798	0.428113622233074	0.668829340830321	0.863426416614816	Junction	DLPFC
chr9:98771047-98773876(-)	ENSG00000165138.17	ENSG00000165138	ANKS6	-0.0325957425283405	-0.218027293770524	-0.428105194226492	0.668835470780533	0.863426654226038	Junction	DLPFC
chr14:45109781-45110093(+)	ENSG00000185246.17	ENSG00000185246	PRPF39	0.0268870552054413	1.21700948862416	0.428075342477928	0.668857183060122	0.863434883260749	Junction	DLPFC
chr11:117380706-117381700(+)	ENSG00000110274.14	ENSG00000110274	CEP164	-0.0355267315779571	-0.755869828925668	-0.428071911569421	0.66885967850445	0.863434883260749	Junction	DLPFC
chr17:36989412-36990773(+)	ENSG00000275700.4	ENSG00000275700	AATF	0.0213401468759599	1.18321700614313	0.428071905286006	0.668859683074646	0.863434883260749	Junction	DLPFC
chr3:129268041-129268494(+)	ENSG00000181789.14	ENSG00000181789	COPG1	0.0132765404275165	3.4635702531281	0.428060568859829	0.668867928561243	0.863437851722292	Junction	DLPFC
chr2:85542748-85542900(+)	ENSG00000168906.12	ENSG00000168906	MAT2A	-0.0150703306352326	3.59506542484514	-0.428018787755032	0.668898318161969	0.863466279805802	Junction	DLPFC
chr9:27550708-27556560(-)	ENSG00000147894.14	ENSG00000147894	C9orf72	0.0148495182028996	2.12391630898085	0.42801378767561	0.668901955019893	0.863466279805802	Junction	DLPFC
chr4:4279531-4279641(-)	ENSG00000145220.13	ENSG00000145220	LYAR	-0.0309023743521738	-0.285926485797685	-0.427981781186819	0.668925235445374	0.863466279805802	Junction	DLPFC
chr1:202440789-202442446(+)	ENSG00000077157.21	ENSG00000077157	PPP1R12B	-0.012023164743284	3.2180159533343	-0.427976703295252	0.668928928959439	0.863466279805802	Junction	DLPFC
chr15:64927000-64930821(+)	ENSG00000166839.16	ENSG00000166839	ANKDD1A	0.0253096872040192	0.427911097274404	0.427973200483051	0.66893147681021	0.863466279805802	Junction	DLPFC
chr5:173945141-173949507(+)	ENSG00000113742.12	ENSG00000113742	CPEB4	-0.0142672679586626	3.87179205526468	-0.427965608576513	0.668936998970647	0.863466279805802	Junction	DLPFC
chr11:73655908-73660752(+)	ENSG00000021300.13	ENSG00000021300	PLEKHB1	-0.0411988711618406	-0.284691670896557	-0.427946969219589	0.668950556842829	0.863466279805802	Junction	DLPFC
chr17:82029636-82030064(+)	ENSG00000169683.7	ENSG00000169683	LRRC45	0.0374378462028518	-0.685893473492439	0.427934129280832	0.668959896404516	0.863466279805802	Junction	DLPFC
chr1:120251470-120256602(+)	ENSG00000274642.1	ENSG00000274642	CH17-472G23.1	0.0356778455210859	2.94172512446714	0.427933103352628	0.668960642650149	0.863466279805802	Junction	DLPFC
chrX:13774187-13776237(-)	ENSG00000046653.14	ENSG00000046653	GPM6B	0.120232487033549	-2.87172601370517	0.427931462205764	0.6689618363978	0.863466279805802	Junction	DLPFC
chr1:84489729-84490318(+)	ENSG00000117133.10	ENSG00000117133	RPF1	-0.0155417266619925	1.94635805925863	-0.42792529888277	0.668966319521655	0.863466279805802	Junction	DLPFC
chr2:109987191-109994400(+)	ENSG00000204588.5	ENSG00000204588	LINC01123	0.0813876439943262	0.374179562106773	0.42791388009133	0.66897462543867	0.863466279805802	Junction	DLPFC
chr12:1236905-1263033(+)	ENSG00000082805.19	ENSG00000082805	ERC1	0.0171918741058049	1.27347426891495	0.427913287779037	0.668975056281939	0.863466279805802	Junction	DLPFC
chr7:6735390-6737075(+)	ENSG00000187953.10	ENSG00000187953	PMS2CL	0.0352462128786848	-0.376777017213844	0.427905045734921	0.668981051490876	0.863466279805802	Junction	DLPFC
chr7:44034312-44036671(-)	ENSG00000228903.7	ENSG00000228903	RASA4CP	0.0377061076674906	-0.330687126983531	0.427899700474302	0.668984939609789	0.863466279805802	Junction	DLPFC
chr2:109449490-109490604(+)	ENSG00000172985.10	ENSG00000172985	SH3RF3	0.0335997768217731	0.0712778761405556	0.427899494831998	0.668985089193269	0.863466279805802	Junction	DLPFC
chr6:30921996-30922115(+)	ENSG00000137411.16	ENSG00000137411	VARS2	0.0215997131371156	1.02670490721778	0.42787456093327	0.669003226120196	0.863482014415136	Junction	DLPFC
chr2:240745913-240746038(-)	ENSG00000130294.14	ENSG00000130294	KIF1A	-0.0451613954372829	-0.143177166985117	-0.427864466619463	0.669010568782852	0.863483816718957	Junction	DLPFC
chr9:125332061-125332509(+)	ENSG00000165219.21	ENSG00000165219	GAPVD1	-0.0133263806774182	2.12229915296988	-0.42785026705677	0.669020897681264	0.863485121233419	Junction	DLPFC
chr21:41802922-41804533(-)	ENSG00000141956.13	ENSG00000141956	PRDM15	0.0335778541870439	-0.62071929958534	0.427846727933669	0.669023472083223	0.863485121233419	Junction	DLPFC
chr1:114570751-114575589(-)	ENSG00000116752.5	ENSG00000116752	BCAS2	0.0233406165244099	3.55796147078542	0.427838359341263	0.669029559516488	0.863485303395435	Junction	DLPFC
chr16:71756160-71758807(-)	ENSG00000166747.12	ENSG00000166747	AP1G1	-0.0144123723411276	2.93321704947144	-0.427822746947982	0.669040916252037	0.863492286336897	Junction	DLPFC
chr17:16382131-16382358(+)	ENSG00000170315.13	ENSG00000170315	UBB	-0.014902506249963	5.4828432732089	-0.427755543576911	0.669089802060311	0.863541862537595	Junction	DLPFC
chr1:44777790-44777999(+)	ENSG00000142937.11	ENSG00000142937	RPS8	-0.0122172604567672	5.94632150008938	-0.427753592068546	0.669091221668831	0.863541862537595	Junction	DLPFC
chr5:90652564-90653208(+)	ENSG00000164199.15	ENSG00000164199	ADGRV1	-0.0314790374340224	1.34369238077376	-0.427643095787693	0.669171603206286	0.863637928721227	Junction	DLPFC
chr15:90946915-90947795(+)	ENSG00000140553.16	ENSG00000140553	UNC45A	0.0237383751665318	0.314785066225776	0.427624402162966	0.669185202432357	0.863647804207474	Junction	DLPFC
chr14:102339224-102341322(+)	ENSG00000022976.15	ENSG00000022976	ZNF839	0.0264537304334757	-0.0322035572200187	0.427615392866792	0.669191756548245	0.863648587207351	Junction	DLPFC
chr5:139648846-139680363(+)	ENSG00000171604.11	ENSG00000171604	CXXC5	0.0397202435907134	0.0106509526681557	0.427596998025707	0.669205138573421	0.863650871791028	Junction	DLPFC
chr1:21665318-21668510(-)	ENSG00000076864.19	ENSG00000076864	RAP1GAP	0.0461125288833929	-0.710277169003282	0.427596608964725	0.669205421611735	0.863650871791028	Junction	DLPFC
chr1:67338704-67350869(+)	ENSG00000081985.10	ENSG00000081985	IL12RB2	0.0297985710253381	0.308854659107534	0.427581432263087	0.669216462560523	0.863657445225903	Junction	DLPFC
chr22:29215631-29225132(+)	ENSG00000186998.15	ENSG00000186998	EMID1	-0.0329270276917708	-0.15151808662688	-0.427564967542623	0.669228440615595	0.863660561027441	Junction	DLPFC
chr3:184240929-184241023(+)	ENSG00000145198.14	ENSG00000145198	VWA5B2	0.0338104571873477	0.732324560951176	0.427561763054492	0.669230771884878	0.863660561027441	Junction	DLPFC
chrX:18584354-18587953(+)	ENSG00000008086.11	ENSG00000008086	CDKL5	0.0172299365343813	3.69513546122761	0.427548615408482	0.669240336847967	0.863665229418086	Junction	DLPFC
chr14:96305816-96306713(-)	ENSG00000066739.11	ENSG00000066739	ATG2B	0.0121020686353087	2.76650902887278	0.427517191278328	0.669263198241964	0.86368416688598	Junction	DLPFC
chr8:61576859-61583943(-)	ENSG00000198363.16	ENSG00000198363	ASPH	0.0217358282831066	1.49125905157307	0.427510441465719	0.669268108843682	0.86368416688598	Junction	DLPFC
chr20:49089398-49089537(+)	ENSG00000124207.16	ENSG00000124207	CSE1L	-0.0121048780904196	3.54430107262704	-0.427503918832676	0.669272854181957	0.86368416688598	Junction	DLPFC
chr2:32630701-32633875(+)	ENSG00000018699.11	ENSG00000018699	TTC27	0.0290865756030674	0.612357571261701	0.427486478694812	0.669285542275561	0.863689224414166	Junction	DLPFC
chr12:195328-196123(-)	ENSG00000111181.12	ENSG00000111181	SLC6A12	-0.0389415539195684	-0.535263256149445	-0.427481511632704	0.669289155942608	0.863689224414166	Junction	DLPFC
chr19:45266282-45271471(+)	ENSG00000007047.14	ENSG00000007047	MARK4	0.0190052322539749	1.89523704924796	0.427469171580569	0.669298133685212	0.863689224414166	Junction	DLPFC
chrX:74745698-74924882(-)	ENSG00000050030.13	ENSG00000050030	KIAA2022	0.0483665106161246	-0.96027153405598	0.427465830972675	0.669300564081635	0.863689224414166	Junction	DLPFC
chr1:229295911-229297519(+)	ENSG00000168118.11	ENSG00000168118	RAB4A	-0.0267195805585495	0.347110328377735	-0.427431576757799	0.669325485291909	0.863713708289014	Junction	DLPFC
chr1:52059902-52064824(+)	ENSG00000134717.17	ENSG00000134717	BTF3L4	0.0146502803234775	3.38073885257244	0.427407480452066	0.669343016466108	0.863728655533127	Junction	DLPFC
chr1:227072300-227073863(-)	ENSG00000143776.18	ENSG00000143776	CDC42BPA	-0.0107201535659394	3.46902453413379	-0.427380987168162	0.66936229176139	0.863735460959928	Junction	DLPFC
chr14:91812546-91813702(-)	ENSG00000165929.12	ENSG00000165929	TC2N	0.0357051751564097	0.0959612184166051	0.427374938006963	0.669366692883631	0.863735460959928	Junction	DLPFC
chr2:27384093-27384672(-)	ENSG00000115241.10	ENSG00000115241	PPM1G	0.0116125262663549	3.14351749675994	0.427365623613314	0.669373469677735	0.863735460959928	Junction	DLPFC
chr19:57535271-57537203(+)	ENSG00000121406.8	ENSG00000121406	ZNF549	-0.0292746631712814	-0.283314249875687	-0.427359491695809	0.669377931039519	0.863735460959928	Junction	DLPFC
chr20:47640052-47642212(+)	ENSG00000124151.18	ENSG00000124151	NCOA3	-0.0226360491975585	0.509697460595475	-0.427359355139445	0.669378030393133	0.863735460959928	Junction	DLPFC
chr15:72007953-72010349(-)	ENSG00000066933.15	ENSG00000066933	MYO9A	-0.0114044697820834	3.53796214223992	-0.427346820905131	0.669387149886463	0.863739553253653	Junction	DLPFC
chr7:129161737-129162393(+)	ENSG00000158457.5	ENSG00000158457	TSPAN33	-0.0316846976548246	-0.103767783977507	-0.427297366886549	0.66942313146847	0.863768828043542	Junction	DLPFC
chr2:196848038-196864986(-)	ENSG00000197121.14	ENSG00000197121	PGAP1	-0.025127132505678	2.4224576355718	-0.427291296028769	0.669427548534478	0.863768828043542	Junction	DLPFC
chr15:44537238-44537323(+)	ENSG00000104131.12	ENSG00000104131	EIF3J	-0.0360268085481788	-0.0638800920300185	-0.427291112292426	0.669427682218493	0.863768828043542	Junction	DLPFC
chrX:38310774-38317315(-)	ENSG00000156313.12	ENSG00000156313	RPGR	0.0318637407774584	-0.318913275962641	0.427280425735498	0.669435457627202	0.863771185625729	Junction	DLPFC
chr7:130502721-130503932(+)	ENSG00000106484.14	ENSG00000106484	MEST	-0.0203017685515136	3.26366308631075	-0.42726384959803	0.669447518293413	0.863776577787668	Junction	DLPFC
chr4:184672461-184678231(+)	ENSG00000164306.10	ENSG00000164306	PRIMPOL	0.0311855452746088	0.337874945424846	0.427253147207762	0.669455305313211	0.863776577787668	Junction	DLPFC
chr17:8289415-8289502(+)	ENSG00000108961.13	ENSG00000108961	RANGRF	0.0231549251154384	0.778603994204662	0.427245394067723	0.669460946491681	0.863776577787668	Junction	DLPFC
chr1:230687133-230688070(+)	ENSG00000135775.13	ENSG00000135775	COG2	-0.0209912878868578	0.689420612203442	-0.427238350771924	0.669466071204288	0.863776577787668	Junction	DLPFC
chr4:99048877-99057752(+)	ENSG00000164024.11	ENSG00000164024	METAP1	0.0157999218697693	1.96145447132874	0.427233805804782	0.669469378137414	0.863776577787668	Junction	DLPFC
chr2:211788160-211947429(-)	ENSG00000178568.14	ENSG00000178568	ERBB4	0.0251461963851964	3.58589498604466	0.427219181896761	0.669480018584937	0.863782631731895	Junction	DLPFC
chr2:43430303-43485233(-)	ENSG00000115970.18	ENSG00000115970	THADA	0.0275832864833671	0.404332253438279	0.427194242495833	0.669498164803735	0.863798369647352	Junction	DLPFC
chr19:10928441-10928584(-)	ENSG00000130733.10	ENSG00000130733	YIPF2	-0.0288022989626059	-0.450110293686455	-0.427175186464206	0.669512030340337	0.863804025758282	Junction	DLPFC
chr2:27483938-27484226(-)	ENSG00000138002.14	ENSG00000138002	IFT172	-0.0167159778421236	1.95155690727489	-0.42715938283395	0.66952352945271	0.863804025758282	Junction	DLPFC
chr3:142422923-142423559(-)	ENSG00000114127.10	ENSG00000114127	XRN1	0.0198126078442872	1.53633180503634	0.427157276691715	0.669525061939785	0.863804025758282	Junction	DLPFC
chr4:143861247-143865970(+)	ENSG00000246448.2	ENSG00000246448		0.053011087711552	0.161594029295989	0.427155516635684	0.669526342606068	0.863804025758282	Junction	DLPFC
chr12:103938460-103939508(+)	ENSG00000166598.13	ENSG00000166598	HSP90B1	-0.0137380041415368	5.42119577959077	-0.427142549067719	0.669535778203085	0.863808524685556	Junction	DLPFC
chr3:185925627-185937824(-)	ENSG00000136527.17	ENSG00000136527	TRA2B	0.0400315462405779	-0.989484138110812	0.427103269452685	0.669564359565804	0.863823949996787	Junction	DLPFC
chr6:85489600-85490507(+)	ENSG00000135318.11	ENSG00000135318	NT5E	0.0306221884886828	0.600161901891019	0.427087223084793	0.669576035660184	0.863823949996787	Junction	DLPFC
chr3:17403249-17404693(-)	ENSG00000131374.14	ENSG00000131374	TBC1D5	-0.0135511897551348	2.91407720851043	-0.427085087010995	0.669577589974313	0.863823949996787	Junction	DLPFC
chr17:56949768-56949888(-)	ENSG00000121058.4	ENSG00000121058	COIL	-0.023329383100153	1.01311273748388	-0.427058642448701	0.669596832478146	0.863823949996787	Junction	DLPFC
chr4:118620611-118621462(+)	ENSG00000260404.3	ENSG00000260404		-0.0303219860483393	0.0773677097647424	-0.427056929025016	0.669598079266054	0.863823949996787	Junction	DLPFC
chr6:85574379-85593833(-)	ENSG00000135317.12	ENSG00000135317	SNX14	0.0413181315285869	-0.993585258433091	0.427053214782151	0.669600781970887	0.863823949996787	Junction	DLPFC
chr16:18348016-18348488(-)	ENSG00000205746.9	ENSG00000205746	RP11-1212A22.1	-0.0405645484178012	1.18813920840917	-0.427050047700431	0.669603086532003	0.863823949996787	Junction	DLPFC
chr3:52457927-52458661(+)	ENSG00000010322.15	ENSG00000010322	NISCH	0.0142028150572103	3.41311177627111	0.427050009860416	0.669603114066716	0.863823949996787	Junction	DLPFC
chr1:27876729-27885294(+)	ENSG00000130775.15	ENSG00000130775	THEMIS2	-0.0478129064948318	-1.06961668622323	-0.42703309077151	0.669615425477056	0.863823949996787	Junction	DLPFC
chr1:6651603-6652828(-)	ENSG00000007923.15	ENSG00000007923	DNAJC11	0.0135591603374272	2.42435847196856	0.427031957157324	0.669616250370371	0.863823949996787	Junction	DLPFC
chr15:90949721-90950153(+)	ENSG00000140553.16	ENSG00000140553	UNC45A	0.0222265424305949	0.479827498386255	0.427021989741866	0.669623503344101	0.863823949996787	Junction	DLPFC
chr1:23802565-23804399(-)	ENSG00000117305.14	ENSG00000117305	HMGCL	-0.020852432022178	1.09555383506926	-0.42701643717342	0.66962754378638	0.863823949996787	Junction	DLPFC
chr16:15778844-15782384(-)	ENSG00000133392.17	ENSG00000133392	MYH11	-0.0526557748253199	-0.0181139097476802	-0.427013697532845	0.669629537346543	0.863823949996787	Junction	DLPFC
chr13:51937394-51937475(-)	ENSG00000123191.14	ENSG00000123191	ATP7B	-0.0404638105530349	-0.815512382909769	-0.427010346099173	0.669631976094685	0.863823949996787	Junction	DLPFC
chr5:177492678-177496416(-)	ENSG00000196923.13	ENSG00000196923	PDLIM7	-0.0302507114176257	0.714981589958036	-0.427003491888485	0.669636963730345	0.863823949996787	Junction	DLPFC
chr1:32669358-32669485(+)	ENSG00000162521.18	ENSG00000162521	RBBP4	-0.0132198979192522	3.34684569740565	-0.426963892269753	0.669665779657206	0.863851698965993	Junction	DLPFC
chr7:30872307-30875494(+)	ENSG00000254959.6	ENSG00000254959	INMT-FAM188B	0.0334512816884376	-0.397849835882508	0.42695758087759	0.669670372388335	0.863851698965993	Junction	DLPFC
chrX:91418394-91418783(-)	ENSG00000234161.1	ENSG00000234161	PABPC5-AS1	-0.0305121127132439	-0.209367013269131	-0.426888378356679	0.66972073112046	0.863908985715282	Junction	DLPFC
chr8:69624198-69627209(+)	ENSG00000137573.13	ENSG00000137573	SULF1	0.035758286478394	-0.422827492119467	0.426871819452132	0.669732781270194	0.863916855573844	Junction	DLPFC
chr20:63672622-63673939(+)	ENSG00000258366.7	ENSG00000258366	RTEL1	-0.0210626061890706	1.12248958595753	-0.426830515218981	0.669762839318644	0.863942525361687	Junction	DLPFC
chrX:75429981-75431450(-)	ENSG00000102383.13	ENSG00000102383	ZDHHC15	0.0265180202553802	0.104924710900334	0.426822240910991	0.669768860788339	0.863942525361687	Junction	DLPFC
chr18:53391888-53397307(+)	ENSG00000187323.11	ENSG00000187323	DCC	-0.027415264219328	0.576785803517514	-0.426813739324978	0.669775047677477	0.863942525361687	Junction	DLPFC
chr7:129406467-129409475(+)	ENSG00000158467.16	ENSG00000158467	AHCYL2	0.0117005553035722	3.48203653968251	0.426809882712958	0.669777854270748	0.863942525361687	Junction	DLPFC
chr10:3165484-3166228(-)	ENSG00000107959.15	ENSG00000107959	PITRM1	-0.0331290106164859	-0.546796089975438	-0.426803597250444	0.66978242843454	0.863942525361687	Junction	DLPFC
chr3:91550288-91553174(+)				0.116236019077157	-1.2391988008822	0.426791747591343	0.669791051903655	0.86394597451712	Junction	DLPFC
chr9:69457140-69458155(-)	ENSG00000107282.7	ENSG00000107282	APBA1	0.0167830588290409	3.15415153550185	0.426778961780591	0.66980035669666	0.863950302425354	Junction	DLPFC
chr4:186199084-186201156(+)	ENSG00000145476.15	ENSG00000145476	CYP4V2	0.0234350299709237	2.18428484072994	0.426746586479261	0.66982391784526	0.863968630710998	Junction	DLPFC
chr1:52405840-52408568(+)	ENSG00000134748.12	ENSG00000134748	PRPF38A	-0.0230473474365928	1.55701519816117	-0.426743085874183	0.669826465432646	0.863968630710998	Junction	DLPFC
chr13:61413967-61415026(-)	ENSG00000280165.1	ENSG00000280165	PCDH20	0.028160173159846	0.903408220822964	0.426699727478581	0.66985802009425	0.863997656176798	Junction	DLPFC
chr15:43672442-43672598(-)	ENSG00000249839.1	ENSG00000249839	AC011330.5	0.0183314396122907	2.17631153672304	0.426695813958554	0.669860868240423	0.863997656176798	Junction	DLPFC
chr12:120199486-120200718(-)	ENSG00000089157.15	ENSG00000089157	RPLP0	-0.0308438169810142	-0.569933034542003	-0.426650240710565	0.66989403547721	0.864028081254492	Junction	DLPFC
chr16:57661966-57663451(+)	ENSG00000205336.11	ENSG00000205336	ADGRG1	-0.0255625169246307	2.08906359895935	-0.426634630779421	0.669905396200411	0.864028081254492	Junction	DLPFC
chr6:79487867-79489083(-)	ENSG00000135338.13	ENSG00000135338	LCA5	-0.0227101668922956	1.02453392965262	-0.426633072502514	0.669906530300071	0.864028081254492	Junction	DLPFC
chr17:68250968-68251049(+)	ENSG00000196704.11	ENSG00000196704	AMZ2	0.0126705466626531	3.69419969174378	0.426618688629173	0.669916998787019	0.864028081254492	Junction	DLPFC
chr16:29447027-29454015(-)	ENSG00000261740.6	ENSG00000261740	RP11-345J4.5	0.0234911782926133	2.69829800363655	0.426612642588626	0.669921399074168	0.864028081254492	Junction	DLPFC
chr10:63168135-63168434(-)	ENSG00000171988.17	ENSG00000171988	JMJD1C	0.0131964474936428	3.48116406387358	0.426608961890938	0.669924077878634	0.864028081254492	Junction	DLPFC
chr7:77610843-77610947(+)	ENSG00000127947.15	ENSG00000127947	PTPN12	-0.017151142600678	1.58196851849992	-0.4266014788325	0.669929524046699	0.864028081254492	Junction	DLPFC
chr14:88568154-88571083(+)	ENSG00000100722.18	ENSG00000100722	ZC3H14	-0.0113793415686148	3.02679996507906	-0.426597998291786	0.6699320571893	0.864028081254492	Junction	DLPFC
chr20:37382787-37384149(+)	ENSG00000197122.11	ENSG00000197122	SRC	-0.0312006342982985	0.15594332057452	-0.426564977050076	0.66995609028466	0.864051403223943	Junction	DLPFC
chr21:36137933-36146075(+)	ENSG00000159231.5	ENSG00000159231	CBR3	0.030493767075442	0.106010861590231	0.426536376811001	0.669976906016962	0.864070575339465	Junction	DLPFC
chr9:136016430-136049635(-)	ENSG00000148411.7	ENSG00000148411	NACC2	-0.0195537281812818	2.19308717825586	-0.42651014451542	0.669995998544173	0.864074499180011	Junction	DLPFC
chr11:120982225-120985903(+)	ENSG00000149403.11	ENSG00000149403	GRIK4	-0.0364448363607223	-0.788106651260281	-0.426509037583226	0.669996804202087	0.864074499180011	Junction	DLPFC
chr1:236543041-236543559(+)	ENSG00000116977.18	ENSG00000116977	LGALS8	0.044828535724135	0.341885344170135	0.426507670076571	0.669997799514309	0.864074499180011	Junction	DLPFC
chr16:30354059-30354183(-)	ENSG00000169217.8	ENSG00000169217	CD2BP2	0.0130115738807096	3.01988832599625	0.426479232905048	0.670018497069667	0.864089863705461	Junction	DLPFC
chr15:50592627-50593616(-)	ENSG00000092439.13	ENSG00000092439	TRPM7	-0.0244716428623267	1.36486241610158	-0.426471951269304	0.670023796936056	0.864089863705461	Junction	DLPFC
chr3:183635748-183643479(+)	ENSG00000114796.15	ENSG00000114796	KLHL24	-0.0957834464546986	-0.425501002313581	-0.426454789767642	0.670036287830159	0.864089863705461	Junction	DLPFC
chr4:947893-948115(+)	ENSG00000127419.16	ENSG00000127419	TMEM175	-0.019310528272674	1.21271263970341	-0.426450481984528	0.670039423238158	0.864089863705461	Junction	DLPFC
chr4:25414701-25415465(+)	ENSG00000053900.10	ENSG00000053900	ANAPC4	0.0181001777694554	1.84275522432925	0.426445246360032	0.670043233980709	0.864089863705461	Junction	DLPFC
chr5:31297409-31299463(+)	ENSG00000113361.12	ENSG00000113361	CDH6	-0.0239146076813161	1.51223831635758	-0.426442248712216	0.670045415818652	0.864089863705461	Junction	DLPFC
chr13:113087457-113087706(+)	ENSG00000126217.20	ENSG00000126217	MCF2L	0.013782723205278	3.22114559227083	0.426417465155032	0.670063454637687	0.864099712648324	Junction	DLPFC
chr1:173970618-173972508(-)	ENSG00000135870.11	ENSG00000135870	RC3H1	-0.0155543064780049	1.74905466656884	-0.426412725001899	0.670066904800367	0.864099712648324	Junction	DLPFC
chr11:93730713-93731149(-)	ENSG00000166012.15	ENSG00000166012	TAF1D	0.014732900621295	3.76810220204291	0.426407229703429	0.670070904611055	0.864099712648324	Junction	DLPFC
chr16:1309774-1314019(+)	ENSG00000103275.19	ENSG00000103275	UBE2I	0.0179530576128088	1.86095926839866	0.426360370089066	0.670105012254947	0.864130835666989	Junction	DLPFC
chr2:61145197-61162841(+)	ENSG00000237651.6	ENSG00000237651	C2orf74	0.0349870827131191	2.88066497342326	0.426344858656814	0.670116302690554	0.864130835666989	Junction	DLPFC
chr19:55669693-55673933(+)	ENSG00000063244.12	ENSG00000063244	U2AF2	-0.0133595719475599	2.56342937525766	-0.426340290141982	0.670119628027827	0.864130835666989	Junction	DLPFC
chr15:50984146-50993369(+)	ENSG00000081014.10	ENSG00000081014	AP4E1	-0.0247169372388502	0.445883511416398	-0.426333774955911	0.670124370322246	0.864130835666989	Junction	DLPFC
chr11:118379751-118381390(+)	ENSG00000110344.9	ENSG00000110344	UBE4A	-0.0100699546820933	3.12019253778341	-0.426325069952932	0.670130706568187	0.864130835666989	Junction	DLPFC
chr4:158859259-158859577(+)	ENSG00000052795.12	ENSG00000052795	FNIP2	-0.016016908321907	2.38398101741313	-0.426318441653904	0.670135531227122	0.864130835666989	Junction	DLPFC
chr2:65082710-65083638(+)	ENSG00000011523.13	ENSG00000011523	CEP68	-0.0133809316715542	1.91266049863308	-0.42630956540302	0.670141992164508	0.864130835666989	Junction	DLPFC
chr21:45497662-45504010(+)	ENSG00000182871.14	ENSG00000182871	COL18A1	0.0309926438243973	0.821386219154958	0.426296165466889	0.670151745895164	0.864130835666989	Junction	DLPFC
chr11:47278279-47278998(+)	ENSG00000110514.19	ENSG00000110514	MADD	0.0147270058435899	3.46076678178269	0.426293998725866	0.670153323057802	0.864130835666989	Junction	DLPFC
chr6:111696457-111700103(-)	ENSG00000010810.17	ENSG00000010810	FYN	-0.0093681654491413	3.96732197720961	-0.42629231788925	0.670154546533456	0.864130835666989	Junction	DLPFC
chr1:45700191-45714245(-)	ENSG00000197429.10	ENSG00000197429	IPP	-0.0265413683418891	0.114174235178062	-0.426266314622694	0.670173474340851	0.864143045982108	Junction	DLPFC
chr15:64406460-64409612(+)	ENSG00000103671.9	ENSG00000103671	TRIP4	-0.0234670493815616	0.659992182662691	-0.426253597091519	0.670182731522878	0.864143045982108	Junction	DLPFC
chr19:38374962-38376159(+)	ENSG00000099341.11	ENSG00000099341	PSMD8	0.0116076214483486	4.22471019062053	0.4262493652166	0.670185811946094	0.864143045982108	Junction	DLPFC
chr1:145833583-145836493(+)	ENSG00000186141.8	ENSG00000186141	POLR3C	0.0226700349291001	1.08607694412105	0.426246607622007	0.670187819229213	0.864143045982108	Junction	DLPFC
chr7:34058164-34062001(+)	ENSG00000164619.8	ENSG00000164619	BMPER	0.0229946308707052	0.922951418084745	0.426226761559045	0.670202265464211	0.864153999903392	Junction	DLPFC
chr11:103120582-103120688(+)	ENSG00000187240.13	ENSG00000187240	DYNC2H1	0.0187964898579097	1.08947890017695	0.426183183248418	0.670233987173761	0.864187228305502	Junction	DLPFC
chr7:65873566-65948670(+)	ENSG00000196715.5	ENSG00000196715	VKORC1L1	0.0196106981865801	1.22733531270629	0.426163875478781	0.670248041956481	0.864197676913167	Junction	DLPFC
chr8:32728079-32742674(+)	ENSG00000157168.18	ENSG00000157168	NRG1	0.0345439153946035	0.130525714143154	0.426133343715682	0.670270267302661	0.86420762340235	Junction	DLPFC
chr12:30731511-30734967(-)	ENSG00000110888.17	ENSG00000110888	CAPRIN2	0.0289980942717388	0.207831559838706	0.426119493330249	0.670280349672543	0.86420762340235	Junction	DLPFC
chr22:19980243-19981210(-)	ENSG00000099889.13	ENSG00000099889	ARVCF	0.0293354395197236	-0.370798071190372	0.426117100488121	0.670282091544869	0.86420762340235	Junction	DLPFC
chr4:82424884-82426036(-)	ENSG00000152795.17	ENSG00000152795	HNRNPDL	0.0146232902142312	4.6765412998972	0.426113549680496	0.670284676362863	0.86420762340235	Junction	DLPFC
chr8:143839409-143839508(-)	ENSG00000185189.16	ENSG00000185189	NRBP2	-0.0220137125571539	2.55849796596535	-0.426112401028187	0.670285512527603	0.86420762340235	Junction	DLPFC
chr22:29354872-29356425(-)	ENSG00000100280.16	ENSG00000100280	AP1B1	0.0139066332584118	2.42001342838205	0.426100503664042	0.670294173272059	0.864211116732032	Junction	DLPFC
chr20:38562698-38565355(+)	ENSG00000170471.14	ENSG00000170471	RALGAPB	0.021890328005649	1.45517234957458	0.426085577694852	0.670305038766617	0.864211271027573	Junction	DLPFC
chr7:32488653-32489248(-)	ENSG00000106355.9	ENSG00000106355	LSM5	0.0171041134936482	2.64645657661513	0.426081458646603	0.670308037277318	0.864211271027573	Junction	DLPFC
chr4:128970469-128992166(-)	ENSG00000151466.11	ENSG00000151466	SCLT1	-0.0239207213036663	1.21997806124269	-0.426068513809073	0.670317460661786	0.864211271027573	Junction	DLPFC
chrX:71251602-71252588(-)	ENSG00000147130.14	ENSG00000147130	ZMYM3	-0.0144684082694234	1.80718165728594	-0.426067638134816	0.670318098123595	0.864211271027573	Junction	DLPFC
chr14:52542454-52543397(-)	ENSG00000087301.8	ENSG00000087301	TXNDC16	0.0154093178119254	2.27918006413511	0.426051079948275	0.67033015197895	0.864214326365243	Junction	DLPFC
chr2:158339086-158340597(-)	ENSG00000153237.17	ENSG00000153237	CCDC148	0.0493500099191741	-0.601316143146004	0.426048032275528	0.670332370601151	0.864214326365243	Junction	DLPFC
chr17:5463690-5468570(-)	ENSG00000005100.12	ENSG00000005100	DHX33	0.0359299547432659	-0.695167693517943	0.42603106567362	0.670344721874938	0.864222577326698	Junction	DLPFC
chr6:31887102-31887576(-)	ENSG00000204371.11	ENSG00000204371	EHMT2	0.0147994161489537	1.69351928253871	0.426005143502599	0.670363592758161	0.864239233285246	Junction	DLPFC
chr16:84659918-84661577(+)	ENSG00000135686.12	ENSG00000135686	KLHL36	0.0233630098990292	0.739768087001254	0.425988884119143	0.670375429409089	0.864245125465616	Junction	DLPFC
chr1:26942777-26942870(+)	ENSG00000090273.13	ENSG00000090273	NUDC	-0.0111952102744522	4.00294108864365	-0.425981009826096	0.670381161836679	0.864245125465616	Junction	DLPFC
chr5:72335097-72335793(+)	ENSG00000049883.14	ENSG00000049883	PTCD2	0.0213169551381877	0.633988344594376	0.42597065682815	0.670388698772586	0.864245125465616	Junction	DLPFC
chr19:14088576-14088670(-)	ENSG00000141858.11	ENSG00000141858	SAMD1	-0.0164784319232618	1.73391109357293	-0.425966164400313	0.670391969250196	0.864245125465616	Junction	DLPFC
chr19:16206409-16208018(+)	ENSG00000072958.8	ENSG00000072958	AP1M1	0.0141047463795	2.69350920579773	0.425947621745175	0.670405468328838	0.86424895057221	Junction	DLPFC
chr17:63704583-63706634(-)	ENSG00000266173.5	ENSG00000266173	STRADA	-0.0249447180225631	0.677528621336499	-0.425937539077932	0.67041280856942	0.86424895057221	Junction	DLPFC
chr2:190683828-190685478(+)	ENSG00000138386.16	ENSG00000138386	NAB1	-0.0279620660305135	-0.0976226843118355	-0.4259299280653	0.670418349451951	0.86424895057221	Junction	DLPFC
chr3:69039010-69039550(-)	ENSG00000144747.15	ENSG00000144747	TMF1	0.0137599886742209	2.61231939382839	0.42591176335117	0.670431573592527	0.86424895057221	Junction	DLPFC
chr12:42335975-42351884(+)	ENSG00000134283.17	ENSG00000134283	PPHLN1	0.0215072104582491	1.4725178641206	0.42590664153685	0.670435302356369	0.86424895057221	Junction	DLPFC
chr16:84067824-84068338(-)	ENSG00000140943.16	ENSG00000140943	MBTPS1	0.0144563038166385	2.17763229723857	0.42590115213556	0.670439298738534	0.86424895057221	Junction	DLPFC
chr12:77968703-77994802(+)	ENSG00000067798.14	ENSG00000067798	NAV3	0.0171535947239912	2.41370092474245	0.425900065498883	0.67044008983055	0.86424895057221	Junction	DLPFC
chr12:111447828-111447982(+)	ENSG00000111252.10	ENSG00000111252	SH2B3	-0.0293513065404904	-0.14415776236431	-0.42589668787952	0.670442548803555	0.86424895057221	Junction	DLPFC
chr7:75142666-75143949(+)	ENSG00000174428.16	ENSG00000174428	GTF2IRD2B	-0.0342829638133519	0.247255228120745	-0.425860112497742	0.670469176624442	0.86427560353962	Junction	DLPFC
chr13:95927337-95936919(-)	ENSG00000102595.18	ENSG00000102595	UGGT2	-0.0411504910000723	-0.870411104939063	-0.425812297739367	0.670503987628217	0.864312804561338	Junction	DLPFC
chr14:96856251-96856527(+)	ENSG00000100749.7	ENSG00000100749	VRK1	0.0169469704358475	2.00713616073224	0.425781021223261	0.670526758532721	0.864334484776886	Junction	DLPFC
chr15:76701866-76702849(-)	ENSG00000140386.12	ENSG00000140386	SCAPER	0.0142195716532833	2.40448238044627	0.42574738919188	0.670551244712046	0.864349439244477	Junction	DLPFC
chr5:179823054-179823857(+)	ENSG00000161011.19	ENSG00000161011	SQSTM1	0.0152069102260386	3.49042570457544	0.42574117279444	0.670555770668714	0.864349439244477	Junction	DLPFC
chr5:149517878-149520289(-)	ENSG00000113712.16	ENSG00000113712	CSNK1A1	-0.0129175734715713	3.12368698916365	-0.425734272989081	0.670560794206506	0.864349439244477	Junction	DLPFC
chr17:82587273-82601302(+)	ENSG00000141568.20	ENSG00000141568	FOXK2	0.0175783222357614	1.92079916497075	0.425732385024839	0.670562168778252	0.864349439244477	Junction	DLPFC
chr1:19140893-19141346(-)	ENSG00000127481.14	ENSG00000127481	UBR4	-0.0179025386913721	2.18788211423458	-0.425718618323412	0.670572191945855	0.8643546865844	Junction	DLPFC
chr4:48379849-48382567(+)	ENSG00000109171.14	ENSG00000109171	SLAIN2	-0.0129129110155697	2.58005816334887	-0.425697424817442	0.67058762248657	0.864361741276763	Junction	DLPFC
chr18:3594485-3596578(+)	ENSG00000177337.7	ENSG00000177337	DLGAP1-AS1	-0.0475789878755757	-0.898031320791422	-0.425694750397112	0.670589569685017	0.864361741276763	Junction	DLPFC
chr10:133556823-133557066(-)	ENSG00000171772.15	ENSG00000171772	SYCE1	0.0381514768895201	0.496454310006235	0.425652971558426	0.670619988411808	0.864393277152096	Junction	DLPFC
chr1:206608327-206609375(-)	ENSG00000143486.15	ENSG00000143486	EIF2D	0.0205257030461807	1.00923367347364	0.425596225784339	0.670661305272957	0.864438859454893	Junction	DLPFC
chr17:41878197-41878796(-)	ENSG00000131473.16	ENSG00000131473	ACLY	0.0133299649914403	3.26738093396253	0.42557182940966	0.670679068693882	0.864452681044669	Junction	DLPFC
chr19:45522819-45523643(+)	ENSG00000125753.13	ENSG00000125753	VASP	-0.0337159653608051	-0.118848931677614	-0.425558112618998	0.670689056206785	0.864452681044669	Junction	DLPFC
chr3:47414653-47414826(-)	ENSG00000114650.18	ENSG00000114650	SCAP	-0.0152644591495838	2.17396191115302	-0.425556971057411	0.670689887406845	0.864452681044669	Junction	DLPFC
chr7:108298017-108312664(-)	ENSG00000091129.19	ENSG00000091129	NRCAM	0.0510522856482793	-0.712747214776817	0.425524741932727	0.670713354420192	0.864469358380853	Junction	DLPFC
chr14:91974744-91975171(-)	ENSG00000100815.12	ENSG00000100815	TRIP11	0.0169326711835562	1.74356248578923	0.425522848984195	0.670714732744058	0.864469358380853	Junction	DLPFC
chr14:30913658-30918965(-)	ENSG00000196792.11	ENSG00000196792	STRN3	0.0340949876184579	-0.38593604016337	0.425511825178874	0.670722759595058	0.864469630836675	Junction	DLPFC
chr9:113318638-113320356(-)	ENSG00000148225.15	ENSG00000148225	WDR31	0.0263642810545936	0.0108622564295348	0.425503730583029	0.670728653601507	0.864469630836675	Junction	DLPFC
chr15:84655410-84657175(-)	ENSG00000197696.9	ENSG00000197696	NMB	-0.0414459135793664	-0.64036785117051	-0.425498031492353	0.670732803354829	0.864469630836675	Junction	DLPFC
chr4:76100825-76100989(+)	ENSG00000156219.16	ENSG00000156219	ART3	0.0252540931456475	1.11656599986752	0.42548293507181	0.670743795757419	0.864476125685561	Junction	DLPFC
chr15:67592975-67600684(+)	ENSG00000137764.19	ENSG00000137764	MAP2K5	-0.0170176514238188	2.11729780656652	-0.425442564679288	0.670773191656574	0.864504848628754	Junction	DLPFC
chrX:14850675-14853038(-)	ENSG00000181544.13	ENSG00000181544	FANCB	-0.0336710090814866	0.429937000338416	-0.425435977194435	0.67077798841398	0.864504848628754	Junction	DLPFC
chr6:125081508-125082863(+)	ENSG00000146373.16	ENSG00000146373	RNF217	-0.0293813656926886	0.11271535434076	-0.425425557099722	0.670785575960492	0.864506954821226	Junction	DLPFC
chr11:3753409-3760487(-)	ENSG00000110713.15	ENSG00000110713	NUP98	-0.0335643632284042	-0.45659520298329	-0.425412838175764	0.670794837479305	0.864511218368936	Junction	DLPFC
chr13:102640377-102643221(+)	ENSG00000134900.11	ENSG00000134900	TPP2	-0.0143157313941025	2.49884277502248	-0.42537734333281	0.670820683968833	0.864536856134847	Junction	DLPFC
chr4:2250702-2251083(-)	ENSG00000123933.15	ENSG00000123933	MXD4	0.0204791598445353	1.83153776721846	0.425333609169264	0.670852530671008	0.864565750470739	Junction	DLPFC
chr9:18175-18380(-)	ENSG00000181404.15	ENSG00000181404	WASH1	-0.062507316217936	-0.717221533561623	-0.425330202431749	0.670855011442023	0.864565750470739	Junction	DLPFC
chr6:26458143-26458606(+)	ENSG00000112763.15	ENSG00000112763	BTN2A1	0.0211213288197183	1.40329210941752	0.425300188986826	0.670876867254009	0.864586244122007	Junction	DLPFC
chr3:39389617-39390422(+)	ENSG00000144659.10	ENSG00000144659	SLC25A38	-0.0194949906924855	1.16341106155422	-0.425285427948146	0.67088761635548	0.864588544515505	Junction	DLPFC
chr9:136724940-136725054(-)	ENSG00000233016.6	ENSG00000233016	SNHG7	-0.0440522686632693	-0.950373530982248	-0.425274834750321	0.670895330444992	0.864588544515505	Junction	DLPFC
chr9:96918827-96933794(-)	ENSG00000196312.12	ENSG00000196312	MFSD14C	0.035460177031117	-0.913703363152331	0.425256941880094	0.670908360319712	0.864588544515505	Junction	DLPFC
chr12:56743097-56744064(-)	ENSG00000198056.13	ENSG00000198056	PRIM1	-0.0298323237477028	0.0539105050299321	-0.42525485327054	0.670909881285124	0.864588544515505	Junction	DLPFC
chr8:141185279-141188985(+)	ENSG00000105339.10	ENSG00000105339	DENND3	-0.0277704615311084	1.25812678611732	-0.4252506957556	0.670912908871024	0.864588544515505	Junction	DLPFC
chr8:51833690-51839446(-)	ENSG00000168300.13	ENSG00000168300	PCMTD1	0.0327277372184209	-0.577381301775473	0.425248681626234	0.670914375602419	0.864588544515505	Junction	DLPFC
chr1:144428658-144429699(-)	ENSG00000266338.6	ENSG00000266338	NBPF15	0.048614788389156	-0.538737717035171	0.425233275595585	0.67092559463984	0.864595329499936	Junction	DLPFC
chr19:49782725-49791934(+)	ENSG00000196961.12	ENSG00000196961	AP2A1	0.017388464168712	2.88333549766523	0.425216553361134	0.670937772251508	0.864603349629775	Junction	DLPFC
chr19:40623022-40623603(+)	ENSG00000090006.17	ENSG00000090006	LTBP4	-0.0390349685840068	-0.816391152975712	-0.425193556467174	0.670954519392293	0.864612624002706	Junction	DLPFC
chr15:72347759-72348047(-)	ENSG00000213614.9	ENSG00000213614	HEXA	-0.016509125709947	2.21824190637957	-0.425190318589075	0.67095687734131	0.864612624002706	Junction	DLPFC
chr11:108673528-108675595(+)	ENSG00000178105.9	ENSG00000178105	DDX10	-0.0236490378795646	0.702263370204001	-0.425163631922926	0.670976311735545	0.864624136974517	Junction	DLPFC
chr13:52402682-52406030(-)	ENSG00000136114.15	ENSG00000136114	THSD1	-0.0521717437600552	-0.901901606995585	-0.425160025373909	0.670978938198793	0.864624136974517	Junction	DLPFC
chr16:4461960-4463659(-)	ENSG00000153406.13	ENSG00000153406	NMRAL1	-0.0165250700388818	2.31181182271831	-0.425147294838202	0.670988209222255	0.864624136974517	Junction	DLPFC
chr13:20223496-20229579(-)	ENSG00000121742.16	ENSG00000121742	GJB6	0.0328534106039368	3.24534654212813	0.425142125610242	0.670991973731273	0.864624136974517	Junction	DLPFC
chr22:39664924-39665497(+)	ENSG00000100346.17	ENSG00000100346	CACNA1I	0.0417750359303572	-0.516435819472736	0.425137170483354	0.670995582328193	0.864624136974517	Junction	DLPFC
chr17:32361516-32362913(+)	ENSG00000010244.17	ENSG00000010244	ZNF207	-0.0201331682663068	3.04972442753936	-0.425120204607704	0.671007937873053	0.864632385556569	Junction	DLPFC
chr3:125092199-125107480(-)	ENSG00000221955.10	ENSG00000221955	SLC12A8	0.03768001259273	-0.284127227860516	0.425077484751168	0.671039049371605	0.864664801904666	Junction	DLPFC
chr4:147629693-147631392(+)	ENSG00000164168.7	ENSG00000164168	TMEM184C	-0.0181660240155124	1.91824809688272	-0.425055678711457	0.671054930227808	0.864677592465646	Junction	DLPFC
chr2:200925933-200926767(-)	ENSG00000115942.8	ENSG00000115942	ORC2	-0.0250123354990934	0.785024031826259	-0.425033572357154	0.671071029947084	0.864686847776074	Junction	DLPFC
chr8:47939698-47943208(-)	ENSG00000253729.7	ENSG00000253729	PRKDC	0.0132675687701218	2.50530633616678	0.42502946377039	0.671074022184609	0.864686847776074	Junction	DLPFC
chr11:47175099-47175181(-)	ENSG00000149182.14	ENSG00000149182	ARFGAP2	0.0149083110434721	2.93638740374721	0.425005014900233	0.671091828130045	0.864697037579019	Junction	DLPFC
chr2:9350896-9356046(+)	ENSG00000151693.9	ENSG00000151693	ASAP2	-0.0155051185417433	2.29260317589298	-0.42500225293979	0.671093839658663	0.864697037579019	Junction	DLPFC
chr5:37139371-37142309(-)	ENSG00000197603.13	ENSG00000197603	C5orf42	-0.0233795855989251	2.2481297883052	-0.424967666532419	0.671119029049699	0.864720380333204	Junction	DLPFC
chr7:92345067-92350949(+)	ENSG00000001629.9	ENSG00000001629	ANKIB1	-0.0194203472893949	2.63833872360268	-0.424961025691873	0.671123865637563	0.864720380333204	Junction	DLPFC
chr1:153740735-153741284(+)	ENSG00000143624.13	ENSG00000143624	INTS3	-0.0124439511446382	3.42631893680359	-0.42494065986432	0.671138698350416	0.864731819121392	Junction	DLPFC
chr12:120575689-120575791(+)	ENSG00000022840.15	ENSG00000022840	RNF10	-0.0100012080357678	3.73671155280723	-0.424913195726908	0.671158701063903	0.864733961142629	Junction	DLPFC
chr5:115832665-115837627(-)	ENSG00000145782.12	ENSG00000145782	ATG12	-0.013273912524471	2.56142997785219	-0.424906947129936	0.671163252082213	0.864733961142629	Junction	DLPFC
chr19:13330340-13332868(-)	ENSG00000141837.19	ENSG00000141837	CACNA1A	0.0524919291104622	-0.868021824994405	0.424906269878247	0.671163745343243	0.864733961142629	Junction	DLPFC
chr12:132786556-132786692(-)	ENSG00000090615.13	ENSG00000090615	GOLGA3	0.0166366439150277	3.12905258824508	0.42490205618683	0.671166814293783	0.864733961142629	Junction	DLPFC
chr7:73444130-73447263(-)	ENSG00000009954.10	ENSG00000009954	BAZ1B	-0.0176331222437085	2.25624015138963	-0.424897496439388	0.67117013529291	0.864733961142629	Junction	DLPFC
chr17:44080883-44082584(-)	ENSG00000108840.15	ENSG00000108840	HDAC5	-0.0123817514862944	3.41502310296369	-0.424881034372929	0.671182125157208	0.864741736514761	Junction	DLPFC
chr6:90518563-90519257(-)	ENSG00000135341.17	ENSG00000135341	MAP3K7	-0.0120569194246775	3.09466393038593	-0.424847167127405	0.671206792050069	0.864749963431991	Junction	DLPFC
chr12:112792264-112828300(+)	ENSG00000089169.14	ENSG00000089169	RPH3A	0.0244777623528849	4.25089029564533	0.424846790210667	0.671207066575866	0.864749963431991	Junction	DLPFC
chr9:128431304-128434101(+)	ENSG00000167123.18	ENSG00000167123	CERCAM	-0.0447139267183335	3.40147867853599	-0.42484537998436	0.671208093708943	0.864749963431991	Junction	DLPFC
chr1:193212478-193232992(+)	ENSG00000134371.10	ENSG00000134371	CDC73	-0.0163952625200398	2.71443735142723	-0.424839562831072	0.671212330617388	0.864749963431991	Junction	DLPFC
chr11:36610240-36633283(+)	ENSG00000166352.15	ENSG00000166352	C11orf74	0.0470075224197359	2.25245237519001	0.424807998566959	0.671235320549909	0.864757240486433	Junction	DLPFC
chr2:118103322-118106736(+)	ENSG00000125629.14	ENSG00000125629	INSIG2	-0.0174444463577693	1.86687611183321	-0.424804031978585	0.671238209649067	0.864757240486433	Junction	DLPFC
chr17:50070931-50071310(+)	ENSG00000005884.17	ENSG00000005884	ITGA3	0.0239880132275777	0.692411220959039	0.424799368307422	0.671241606480781	0.864757240486433	Junction	DLPFC
chr18:36123665-36124519(-)	ENSG00000141424.12	ENSG00000141424	SLC39A6	0.0153308520871959	2.36174796705039	0.424796943655758	0.671243372502829	0.864757240486433	Junction	DLPFC
chr20:49275888-49278020(-)	ENSG00000124201.14	ENSG00000124201	ZNFX1	-0.0197808056319253	1.22983475619103	-0.424776345164686	0.671258375716786	0.864757240486433	Junction	DLPFC
chr2:97187402-97190977(+)	ENSG00000135976.16	ENSG00000135976	ANKRD36	-0.0885396564326218	0.57690807515165	-0.424768844410325	0.671263839034234	0.864757240486433	Junction	DLPFC
chr10:60892996-60910886(-)	ENSG00000072422.16	ENSG00000072422	RHOBTB1	-0.0343759603376294	-0.226804695566628	-0.424768240753067	0.671264278720266	0.864757240486433	Junction	DLPFC
chr3:39085611-39088127(+)	ENSG00000114742.13	ENSG00000114742	WDR48	0.0111625908395772	2.90603422370822	0.424764810462458	0.671266777244289	0.864757240486433	Junction	DLPFC
chr5:140693666-140693934(+)	ENSG00000112855.14	ENSG00000112855	HARS2	-0.0220131373712605	1.23310372072746	-0.424758224196396	0.671271574499375	0.864757240486433	Junction	DLPFC
chr17:48032742-48033210(-)	ENSG00000005243.9	ENSG00000005243	COPZ2	0.0365735171679955	-0.530440470174531	0.424704578869071	0.67131064878159	0.8647999055407	Junction	DLPFC
chr19:47349353-47352753(+)	ENSG00000134815.18	ENSG00000134815	DHX34	0.0336527504283088	-0.29243057517254	0.424672931228814	0.67133370076652	0.864821195848438	Junction	DLPFC
chr5:37014766-37016037(+)	ENSG00000164190.16	ENSG00000164190	NIPBL	-0.0141011391113654	2.57719499548537	-0.42466553716403	0.671339086611559	0.864821195848438	Junction	DLPFC
chr22:40423686-40424205(-)	ENSG00000196588.14	ENSG00000196588	MKL1	0.0315160515490092	0.165366886185228	0.424595487789816	0.671390111494844	0.86487925386653	Junction	DLPFC
chr9:15469059-15469265(-)	ENSG00000164985.14	ENSG00000164985	PSIP1	-0.0132356866947561	2.97336015348518	-0.424577570683934	0.671403162794163	0.864879339668591	Junction	DLPFC
chr17:66306128-66496200(+)	ENSG00000154229.11	ENSG00000154229	PRKCA	0.0131198543744859	3.05760446240143	0.424546311752051	0.671425932874775	0.864879339668591	Junction	DLPFC
chr1:204265043-204267474(-)	ENSG00000143850.13	ENSG00000143850	PLEKHA6	0.0190940390253904	2.08300328615133	0.424545452911062	0.671426558488352	0.864879339668591	Junction	DLPFC
chr1:154331147-154331443(+)	ENSG00000143515.16	ENSG00000143515	ATP8B2	0.0207006051436341	1.40618674576826	0.424544888276557	0.671426969790472	0.864879339668591	Junction	DLPFC
chr5:69548102-69551543(+)	ENSG00000197822.10	ENSG00000197822	OCLN	-0.0428891535845257	0.0472250044987548	-0.424542051824932	0.671429035975589	0.864879339668591	Junction	DLPFC
chr3:98849599-98881539(-)	ENSG00000057019.15	ENSG00000057019	DCBLD2	-0.0212781479946497	0.783639048422463	-0.424529308599768	0.671438318682621	0.864879339668591	Junction	DLPFC
chr5:77433288-77436260(-)	ENSG00000164253.13	ENSG00000164253	WDR41	0.0183255696585905	2.2138754575265	0.424528362528722	0.671439007843004	0.864879339668591	Junction	DLPFC
chr6:4125371-4126134(-)	ENSG00000198721.12	ENSG00000198721	ECI2	-0.0183288840975936	2.07559624375455	-0.424522309920039	0.671443416839924	0.864879339668591	Junction	DLPFC
chr1:156414754-156426797(-)	ENSG00000125462.16	ENSG00000125462	C1orf61	-0.0204033299890545	4.88966792303179	-0.424512436115893	0.671450609394713	0.864879339668591	Junction	DLPFC
chr2:61118117-61134136(+)	ENSG00000162929.13	ENSG00000162929	KIAA1841	-0.05795387947747	-1.28200232203367	-0.42450659122075	0.671454867112256	0.864879339668591	Junction	DLPFC
chr5:109691903-109713519(+)	ENSG00000112893.9	ENSG00000112893	MAN2A1	-0.0571145990050725	-0.176440577661101	-0.4245040183527	0.671456741322962	0.864879339668591	Junction	DLPFC
chr7:140094139-140096554(-)	ENSG00000006459.10	ENSG00000006459	KDM7A	0.0216496987881048	0.501555175595476	0.424497281451085	0.671461648841691	0.864879339668591	Junction	DLPFC
chrX:43795889-43797124(-)	ENSG00000069535.13	ENSG00000069535	MAOB	-0.0142714227407924	3.57552636982294	-0.424488249279976	0.671468228379304	0.864880142947244	Junction	DLPFC
chr12:50078981-50079901(+)	ENSG00000110881.11	ENSG00000110881	ASIC1	0.0202205320524967	1.4985484303431	0.424477728430678	0.671475892385089	0.864882343041203	Junction	DLPFC
chr15:72544965-72555270(+)	ENSG00000166233.13	ENSG00000166233	ARIH1	0.0084626858762658	3.79677580768351	0.424455620740414	0.671491997039504	0.864889089546825	Junction	DLPFC
chr2:240014861-240018552(-)	ENSG00000130414.11	ENSG00000130414	NDUFA10	-0.0114201302424563	4.3605087665672	-0.424454186070413	0.671493042150052	0.864889089546825	Junction	DLPFC
chr1:113768390-113777209(-)	ENSG00000081019.13	ENSG00000081019	RSBN1	-0.014904324228008	1.67176903020958	-0.424443456716504	0.671500858156482	0.864891485279353	Junction	DLPFC
chr11:14844027-14859042(+)	ENSG00000152270.8	ENSG00000152270	PDE3B	0.0256067351097595	0.500507000530354	0.424433708257063	0.671507959642202	0.864892960676596	Junction	DLPFC
chr22:25170939-25174239(+)	ENSG00000197077.13	ENSG00000197077	KIAA1671	0.0228649561673999	1.65958378842238	0.424412065123767	0.671523726177341	0.864898543960714	Junction	DLPFC
chr17:81118443-81119379(-)	ENSG00000181409.11	ENSG00000181409	AATK	-0.0254937363361072	2.4153683390504	-0.42440005358294	0.671532476376935	0.864898543960714	Junction	DLPFC
chr2:219230406-219231927(+)	ENSG00000163516.13	ENSG00000163516	ANKZF1	-0.0284631424803467	0.283350714116854	-0.424392716261439	0.671537821510649	0.864898543960714	Junction	DLPFC
chr9:129640723-129641886(-)	ENSG00000148331.11	ENSG00000148331	ASB6	-0.0214809944602923	0.738202349817812	-0.424388871154909	0.671540622622394	0.864898543960714	Junction	DLPFC
chr10:73397275-73398180(-)	ENSG00000138279.15	ENSG00000138279	ANXA7	-0.0136161852583011	3.13233916618715	-0.424364363135202	0.671558476514161	0.864898543960714	Junction	DLPFC
chr3:53304291-53312240(-)	ENSG00000272886.5	ENSG00000272886	DCP1A	0.0178085994976957	0.983510555653728	0.424357887307961	0.67156319413239	0.864898543960714	Junction	DLPFC
chr7:32621073-32623360(-)	ENSG00000229358.3	ENSG00000229358	DPY19L1P1	-0.0324174425871308	0.245832826297188	-0.42434867821739	0.671569902946084	0.864898543960714	Junction	DLPFC
chr21:44063786-44074323(+)	ENSG00000160218.12	ENSG00000160218	TRAPPC10	-0.0168160207637635	2.01126387379154	-0.424339639525054	0.67157648765038	0.864898543960714	Junction	DLPFC
chr17:47816203-47816387(-)	ENSG00000006025.11	ENSG00000006025	OSBPL7	-0.0328021183062053	-0.748871433421655	-0.42433951341806	0.67157657951974	0.864898543960714	Junction	DLPFC
chr11:121550671-121553936(+)	ENSG00000137642.12	ENSG00000137642	SORL1	-0.0133853882691579	4.23955904886506	-0.424338254192754	0.671577496869792	0.864898543960714	Junction	DLPFC
chr1:6549699-6550395(-)	ENSG00000162408.10	ENSG00000162408	NOL9	-0.0130202952676464	2.14690933648712	-0.424337823217819	0.671577810836657	0.864898543960714	Junction	DLPFC
chr1:31661459-31661659(-)	ENSG00000084636.17	ENSG00000084636	COL16A1	-0.0209198468100027	2.61080051123916	-0.424323981176426	0.671587894846594	0.864902808382267	Junction	DLPFC
chr4:87479579-87480371(-)	ENSG00000152583.12	ENSG00000152583	SPARCL1	-0.0135422433882334	7.67995135710703	-0.424311350621221	0.671597096333398	0.864902808382267	Junction	DLPFC
chr11:119073400-119073799(+)	ENSG00000160695.14	ENSG00000160695	VPS11	-0.0130056585851427	2.11105535317881	-0.42430703140139	0.671600242939931	0.864902808382267	Junction	DLPFC
chr2:189459425-189462483(+)	ENSG00000115368.9	ENSG00000115368	WDR75	-0.0162543435942321	1.75488034698777	-0.424300575292466	0.6716049463081	0.864902808382267	Junction	DLPFC
chr22:31806192-31809610(+)	ENSG00000100150.16	ENSG00000100150	DEPDC5	-0.0196487039897336	1.10610316077015	-0.424281207820462	0.671619055867373	0.864909686908684	Junction	DLPFC
chr1:12304729-12308430(+)	ENSG00000048707.13	ENSG00000048707	VPS13D	0.0117698242924689	2.68473684013404	0.424276892388322	0.671622199754824	0.864909686908684	Junction	DLPFC
chrX:100824006-100824119(+)	ENSG00000101811.13	ENSG00000101811	CSTF2	0.0205018067473744	1.04940614374316	0.424261423616028	0.671633469143869	0.864910318176607	Junction	DLPFC
chr1:156051328-156051705(-)	ENSG00000160803.7	ENSG00000160803	UBQLN4	-0.0198175577563586	2.20237145048419	-0.424253681666099	0.671639109376632	0.864910318176607	Junction	DLPFC
chr1:54716020-54716599(+)	ENSG00000243725.6	ENSG00000243725	TTC4	0.0218356817007024	1.61624434268813	0.424251692871077	0.671640558273893	0.864910318176607	Junction	DLPFC
chr2:173033965-173036124(+)	ENSG00000091428.17	ENSG00000091428	RAPGEF4	0.0142731316597934	5.01524807495963	0.424240498717155	0.671648713576095	0.864913150180365	Junction	DLPFC
chr22:30941559-30941890(-)	ENSG00000133422.12	ENSG00000133422	MORC2	-0.0229607272984628	0.682949715289082	-0.424213127229037	0.671668654751567	0.864931159214079	Junction	DLPFC
chr9:127400007-127402556(+)	ENSG00000136856.17	ENSG00000136856	SLC2A8	-0.03584932210677	-0.232154860181577	-0.424203885384974	0.671675387840682	0.864932159565628	Junction	DLPFC
chr7:7515841-7517795(-)	ENSG00000215018.9	ENSG00000215018	COL28A1	-0.0384114191877024	-0.704694472031694	-0.424176662909004	0.67169522076323	0.864948794411584	Junction	DLPFC
chr9:123015637-123020308(+)	ENSG00000011454.16	ENSG00000011454	RABGAP1	0.0097457412887468	4.02402157630961	0.424169802957688	0.671700218613868	0.864948794411584	Junction	DLPFC
chr15:61991095-61991672(-)	ENSG00000129003.15	ENSG00000129003	VPS13C	-0.0124838419845889	3.50447407367313	-0.424109801515191	0.671743933575672	0.864987891611894	Junction	DLPFC
chr10:78040226-78040614(+)	ENSG00000138326.18	ENSG00000138326	RPS24	-0.0143539858272469	6.9181432494704	-0.424107327808435	0.671745735856216	0.864987891611894	Junction	DLPFC
chr5:169583890-169588393(+)	ENSG00000040275.16	ENSG00000040275	SPDL1	-0.0326523697255358	-0.223572106397142	-0.424094671162325	0.671754957199986	0.864987891611894	Junction	DLPFC
chr2:135961499-135979273(-)	ENSG00000115866.10	ENSG00000115866	DARS	-0.013734727385656	3.17395613915019	-0.424092389617171	0.671756619487041	0.864987891611894	Junction	DLPFC
chr10:86459066-86460398(-)	ENSG00000062650.17	ENSG00000062650	WAPL	0.01208970496022	2.83356584052873	0.424082961848506	0.67176348838323	0.864987891611894	Junction	DLPFC
chr6:36775066-36778853(-)	ENSG00000124772.11	ENSG00000124772	CPNE5	0.0251937436349194	2.55107495071616	0.424079074699489	0.671766320495427	0.864987891611894	Junction	DLPFC
chr12:6974694-6975089(+)	ENSG00000126749.14	ENSG00000126749	EMG1	-0.021553529850449	1.56337127400114	-0.42406613574952	0.671775747633132	0.864992360293302	Junction	DLPFC
chr11:47166887-47167908(-)	ENSG00000149182.14	ENSG00000149182	ARFGAP2	0.0119209140220748	3.55145273711742	0.424046331505669	0.671790176828204	0.865003269590974	Junction	DLPFC
chr15:43681224-43681687(-)	ENSG00000249839.1	ENSG00000249839	AC011330.5	0.0300478763315298	1.77926268004278	0.424016959048106	0.671811577561923	0.865019245807121	Junction	DLPFC
chr14:23352449-23352645(-)	ENSG00000092096.15	ENSG00000092096	SLC22A17	0.0452695223061048	-1.06970028733243	0.424012950502689	0.671814498203528	0.865019245807121	Junction	DLPFC
chr18:20967941-20968771(-)	ENSG00000067900.7	ENSG00000067900	ROCK1	-0.0263508845417466	1.65808262359624	-0.423999282260977	0.671824456974407	0.865023550892641	Junction	DLPFC
chr6:31792302-31792391(-)	ENSG00000204394.12	ENSG00000204394	VARS	0.0210292444674511	1.73476826893458	0.423986975757609	0.671833423623255	0.865023550892641	Junction	DLPFC
chr4:84783075-84785978(-)	ENSG00000163625.15	ENSG00000163625	WDFY3	-0.013731257508715	2.94890886101044	-0.423983834479767	0.671835712399113	0.865023550892641	Junction	DLPFC
chr1:8337993-8339492(+)	ENSG00000162426.14	ENSG00000162426	SLC45A1	-0.0281309235960867	0.817456048754303	-0.4239592480599	0.671853626489679	0.865038946278481	Junction	DLPFC
chr22:24091844-24095930(+)	ENSG00000099991.17	ENSG00000099991	CABIN1	-0.0203814959963668	0.966787986511549	-0.423893279976828	0.671901692900237	0.865081093608949	Junction	DLPFC
chr20:38040565-38048347(+)	ENSG00000101413.11	ENSG00000101413	RPRD1B	-0.0248573895441616	0.931302170480313	-0.423881867362874	0.671910008624758	0.865081093608949	Junction	DLPFC
chr6:33772779-33776953(-)	ENSG00000161904.11	ENSG00000161904	LEMD2	-0.0186273255161456	1.27700978424087	-0.423877741008592	0.671913015275021	0.865081093608949	Junction	DLPFC
chr19:10180886-10182040(-)	ENSG00000130816.14	ENSG00000130816	DNMT1	0.0240180556907079	0.422764324402503	0.423877727231992	0.67191302531329	0.865081093608949	Junction	DLPFC
chr3:49077039-49093911(-)	ENSG00000198218.10	ENSG00000198218	QRICH1	-0.0304183379905504	-0.145064645659004	-0.423873442095344	0.671916147665237	0.865081093608949	Junction	DLPFC
chr19:13919043-13919129(+)	ENSG00000132024.17	ENSG00000132024	CC2D1A	-0.0333999430058915	-0.317950856023842	-0.423842746132831	0.671938514352325	0.865096041323705	Junction	DLPFC
chr2:219544378-219544688(+)	ENSG00000188760.10	ENSG00000188760	TMEM198	0.0381727985301475	-0.339701335720545	0.42384115675767	0.671939672462311	0.865096041323705	Junction	DLPFC
chr12:117485692-117524851(-)	ENSG00000171435.13	ENSG00000171435	KSR2	-0.0310604689466742	0.561688837031071	-0.423818433346269	0.67195623012987	0.86510968864883	Junction	DLPFC
chr6:169672397-169688816(-)	ENSG00000184465.15	ENSG00000184465	WDR27	0.0247390892708601	1.60772543646466	0.42380084860368	0.671969043558697	0.865113322652812	Junction	DLPFC
chr16:81362612-81363793(+)	ENSG00000261609.4	ENSG00000261609	GAN	0.0126727731215028	3.56781202549222	0.423798207873937	0.671970967780664	0.865113322652812	Junction	DLPFC
chr14:49577854-49585949(-)	ENSG00000213741.8	ENSG00000213741	RPS29	-0.0272171957945853	1.08976581602097	-0.423777102516817	0.671986346710187	0.86512545193646	Junction	DLPFC
chr6:169633069-169634427(-)	ENSG00000184465.15	ENSG00000184465	WDR27	-0.0302786814900244	-0.175065834666737	-0.423761718129592	0.671997557003342	0.865129403965127	Junction	DLPFC
chr11:100074295-100191125(+)	ENSG00000149972.10	ENSG00000149972	CNTN5	0.0322138686042592	0.298027406918268	0.423756537989941	0.672001331683271	0.865129403965127	Junction	DLPFC
chr19:17501420-17504454(+)	ENSG00000130304.16	ENSG00000130304	SLC27A1	-0.0260884684132962	1.04933720042375	-0.423737229760872	0.672015401335575	0.865139847245023	Junction	DLPFC
chr1:94491248-94498601(+)	ENSG00000117528.11	ENSG00000117528	ABCD3	0.0161786275803661	2.72675447266223	0.423718254351227	0.67202922857916	0.865149978270145	Junction	DLPFC
chr1:156037131-156041484(-)	ENSG00000160803.7	ENSG00000160803	UBQLN4	-0.0184653532056747	1.50891698441334	-0.42368579614815	0.672052880895001	0.865172757502541	Junction	DLPFC
chr4:25407254-25409697(+)	ENSG00000053900.10	ENSG00000053900	ANAPC4	-0.0150582550506261	2.50496625004275	-0.423655450378675	0.672074994173851	0.865193555056796	Junction	DLPFC
chr6:100642750-100644030(-)	ENSG00000112249.13	ENSG00000112249	ASCC3	0.0206963090456413	0.938415047505934	0.423642989823663	0.672084074392832	0.865197574323866	Junction	DLPFC
chr10:125003105-125003337(-)	ENSG00000175029.16	ENSG00000175029	CTBP2	-0.0169809210488497	1.4105755653277	-0.42360183989079	0.672114061392133	0.86521024657436	Junction	DLPFC
chr9:120528798-120529977(-)	ENSG00000136861.17	ENSG00000136861	CDK5RAP2	-0.0232872953530964	2.38117379364939	-0.423599182200772	0.672115998136238	0.86521024657436	Junction	DLPFC
chr6:36798495-36799966(-)	ENSG00000124772.11	ENSG00000124772	CPNE5	0.023096148423295	2.64581135315558	0.42359236741868	0.672120964296887	0.86521024657436	Junction	DLPFC
chr16:15721052-15721421(-)	ENSG00000133392.17	ENSG00000133392	MYH11	-0.0571760090901119	-0.528198293653476	-0.423590734361198	0.672122154362871	0.86521024657436	Junction	DLPFC
chr18:56962530-57020744(+)	ENSG00000091157.13	ENSG00000091157	WDR7	0.0146714244569661	3.12313751822495	0.423588600963648	0.672123709045366	0.86521024657436	Junction	DLPFC
chr21:45282460-45283382(-)	ENSG00000186866.16	ENSG00000186866	POFUT2	-0.0265628260211856	0.233443012963462	-0.423566372309642	0.672139907938076	0.865223429112473	Junction	DLPFC
chr3:50890082-50933980(+)	ENSG00000088538.12	ENSG00000088538	DOCK3	0.0136538942786909	4.05142309492263	0.423544912359961	0.672155546790806	0.865228060822653	Junction	DLPFC
chr20:32316650-32316755(+)	ENSG00000101350.7	ENSG00000101350	KIF3B	0.0122768852096621	3.65798525344969	0.423530990951627	0.672165692037791	0.865228060822653	Junction	DLPFC
chr1:230325416-230332843(-)	ENSG00000177614.10	ENSG00000177614	PGBD5	0.0173654375615077	3.28274606869294	0.423529983766601	0.6721664260277	0.865228060822653	Junction	DLPFC
chr9:127052940-127069229(+)	ENSG00000136828.18	ENSG00000136828	RALGPS1	0.0131759527397287	2.87445766126739	0.423527797456858	0.672168019310298	0.865228060822653	Junction	DLPFC
chr11:59580270-59581450(-)	ENSG00000110048.11	ENSG00000110048	OSBP	-0.0132950025135828	2.4884443470704	-0.423520554692183	0.672173297516672	0.865228060822653	Junction	DLPFC
chr1:45608338-45613168(+)	ENSG00000132780.16	ENSG00000132780	NASP	-0.0361498837876325	0.0511312412383433	-0.423509873943748	0.672181081203076	0.865230410461675	Junction	DLPFC
chr2:128091416-128097428(+)	ENSG00000136731.12	ENSG00000136731	UGGT1	-0.0333287285407324	-0.460997621215112	-0.42345198990626	0.672223265302334	0.865267309561002	Junction	DLPFC
chrX:65514974-65517986(-)	ENSG00000001497.16	ENSG00000001497	LAS1L	-0.0297323964976674	0.575689785441673	-0.423448816320011	0.672225578143972	0.865267309561002	Junction	DLPFC
chr3:91546801-91550701(+)				0.0776616691606249	-1.71358524071434	0.423445853445983	0.672227737425872	0.865267309561002	Junction	DLPFC
chr14:53091933-53093315(-)	ENSG00000100523.14	ENSG00000100523	DDHD1	0.0125367806301651	2.93810257268857	0.423437834230023	0.672233581679818	0.865267309561002	Junction	DLPFC
chr6:78990983-78997413(-)	ENSG00000146247.13	ENSG00000146247	PHIP	-0.0297027129469874	0.467250500271121	-0.423427403880954	0.67224118315204	0.865269291368474	Junction	DLPFC
chr1:117912083-117912529(-)	ENSG00000196505.10	ENSG00000196505	GDAP2	0.0117563205543476	2.84670103543124	0.423411816266584	0.672252543219767	0.865269291368474	Junction	DLPFC
chr9:127210779-127212130(+)	ENSG00000136828.18	ENSG00000136828	RALGPS1	-0.0212162879739318	1.07022155081082	-0.423411193475362	0.672252997104154	0.865269291368474	Junction	DLPFC
chr16:58684179-58684716(-)	ENSG00000103042.8	ENSG00000103042	SLC38A7	-0.0251809633530242	0.267554106182961	-0.423393972590637	0.672265547570557	0.865273189013416	Junction	DLPFC
chr9:83290728-83298747(-)	ENSG00000172159.15	ENSG00000172159	FRMD3	0.0305383246537557	-0.171072601718256	0.423390686430241	0.672267942512848	0.865273189013416	Junction	DLPFC
chr3:142743587-142748257(+)	ENSG00000144935.14	ENSG00000144935	TRPC1	-0.0287849078243522	0.0043677365468743	-0.423378443473954	0.672276865166296	0.865277003990805	Junction	DLPFC
chr2:17707380-17708638(-)	ENSG00000163029.15	ENSG00000163029	SMC6	-0.0237296999520115	1.09369274522174	-0.423366868018058	0.672285301388808	0.86528019282849	Junction	DLPFC
chrX:150737449-150744360(+)	ENSG00000063601.16	ENSG00000063601	MTMR1	0.0147867619004528	1.78823169780325	0.42334196000671	0.672303454553102	0.865292984693274	Junction	DLPFC
chr18:20969209-20970347(-)	ENSG00000067900.7	ENSG00000067900	ROCK1	-0.0265714250098067	1.23963952374904	-0.423336879074775	0.672307157601802	0.865292984693274	Junction	DLPFC
chr19:1119165-1119515(-)	ENSG00000064932.15	ENSG00000064932	SBNO2	0.046795931926479	-0.78506040868167	0.423301599742378	0.672332869854253	0.865314100534271	Junction	DLPFC
chr20:35631035-35631113(-)	ENSG00000214078.12	ENSG00000214078	CPNE1	-0.0171986986020822	1.72733124414643	-0.42329801601332	0.672335481766092	0.865314100534271	Junction	DLPFC
chr11:70372391-70372476(+)	ENSG00000131626.16	ENSG00000131626	PPFIA1	-0.0221436307002542	1.9729797267152	-0.423289727570625	0.67234152260673	0.865314206007389	Junction	DLPFC
chr20:36221945-36222277(+)	ENSG00000088367.21	ENSG00000088367	EPB41L1	0.0131158032721763	4.20098651478054	0.423265000634138	0.672359544391332	0.865316139606979	Junction	DLPFC
chr20:45899686-45899835(-)	ENSG00000100979.14	ENSG00000100979	PLTP	-0.0225523475813345	1.68420893105431	-0.423257850899141	0.672364755382811	0.865316139606979	Junction	DLPFC
chr10:70213590-70214499(-)	ENSG00000180817.11	ENSG00000180817	PPA1	0.0110731504703828	5.16206542309807	0.423254214320378	0.67236740586207	0.865316139606979	Junction	DLPFC
chr3:64681364-64686567(-)	ENSG00000163638.13	ENSG00000163638	ADAMTS9	-0.0624928563595333	-0.934884078609326	-0.423248485434287	0.672371581304129	0.865316139606979	Junction	DLPFC
chr4:78475607-78477814(+)	ENSG00000138759.17	ENSG00000138759	FRAS1	0.0324978985030826	0.0923290979969594	0.42323990692171	0.67237783368729	0.865316139606979	Junction	DLPFC
chr16:28319198-28320075(+)	ENSG00000188322.4	ENSG00000188322	SBK1	-0.0332385073209551	0.111689253233214	-0.423238610721901	0.672378778414568	0.865316139606979	Junction	DLPFC
chr5:36677185-36679626(+)	ENSG00000079215.13	ENSG00000079215	SLC1A3	0.0200209643240875	6.06772019343739	0.423214395012016	0.672396427981644	0.865329202071912	Junction	DLPFC
chr12:30653093-30656683(-)	ENSG00000133704.9	ENSG00000133704	IPO8	0.017113665333811	2.16453387582673	0.423205524932254	0.672402892965206	0.865329202071912	Junction	DLPFC
chr13:46350352-46356431(-)	ENSG00000102445.18	ENSG00000102445	KIAA0226L	0.0376712366940102	-0.828981378391893	0.423200157077804	0.672406805353427	0.865329202071912	Junction	DLPFC
chr9:134148344-134151982(+)	ENSG00000196363.9	ENSG00000196363	WDR5	-0.0155813654991754	1.84685588050554	-0.423164588961202	0.672432729582536	0.865347840401517	Junction	DLPFC
chr22:40277152-40277998(+)	ENSG00000100354.20	ENSG00000100354	TNRC6B	-0.0132611031656564	2.81606696362103	-0.423163934539087	0.672433206569253	0.865347840401517	Junction	DLPFC
chr18:45913829-45915510(-)	ENSG00000152223.12	ENSG00000152223	EPG5	-0.0187425938283758	1.09336961296613	-0.423118241603543	0.672466510971779	0.86537913440891	Junction	DLPFC
chr17:63706740-63707246(-)	ENSG00000266173.5	ENSG00000266173	STRADA	-0.0203962158216891	0.910973634822832	-0.423114219264746	0.67246944278172	0.86537913440891	Junction	DLPFC
chr1:146984986-146985704(+)	ENSG00000268043.7	ENSG00000268043	NBPF12	0.0214111384871273	3.22419017682781	0.423103958353336	0.672476921796968	0.865381090016526	Junction	DLPFC
chr3:124740200-124742151(+)	ENSG00000114491.13	ENSG00000114491	UMPS	-0.0204292860851491	1.12879684764888	-0.423084418866476	0.672491163908389	0.865385964678527	Junction	DLPFC
chr3:49103410-49103630(-)	ENSG00000172053.16	ENSG00000172053	QARS	-0.0165383935189924	1.62051984375023	-0.423078188791067	0.672495704964845	0.865385964678527	Junction	DLPFC
chr1:186946962-186950656(+)	ENSG00000116711.9	ENSG00000116711	PLA2G4A	0.0414480579170876	-0.569243211309708	0.423074233453242	0.672498587987919	0.865385964678527	Junction	DLPFC
chr1:23429931-23431034(-)	ENSG00000088280.18	ENSG00000088280	ASAP3	0.033243577457602	-0.509938489784887	0.423059084591451	0.672509629951193	0.865389576992614	Junction	DLPFC
chr16:11762748-11763477(-)	ENSG00000122299.11	ENSG00000122299	ZC3H7A	-0.0185650698433179	1.38123639771116	-0.423054030384348	0.67251331396449	0.865389576992614	Junction	DLPFC
chr17:60452046-60454301(-)	ENSG00000062725.9	ENSG00000062725	APPBP2	-0.0142026968419072	3.28027153282626	-0.423040626993409	0.67252308373899	0.865394480124712	Junction	DLPFC
chr11:64697793-64712969(-)	ENSG00000110076.18	ENSG00000110076	NRXN2	0.0225975704769298	0.934023236167964	0.423015514694944	0.672541388323082	0.865408589336597	Junction	DLPFC
chr14:64793868-64794466(-)	ENSG00000070182.18	ENSG00000070182	SPTB	0.0280424100330591	1.4263462232677	0.423009232510927	0.672545967494964	0.865408589336597	Junction	DLPFC
chr9:131584413-131584517(-)	ENSG00000107263.18	ENSG00000107263	RAPGEF1	-0.0246496825627423	1.96232225564033	-0.422983981249312	0.672564373616114	0.865424605019719	Junction	DLPFC
chr10:17162238-17168840(-)	ENSG00000107614.21	ENSG00000107614	TRDMT1	0.0334742894822685	-0.536201614952138	0.422950237403243	0.672588970449955	0.865441639205458	Junction	DLPFC
chr7:35801271-35863551(+)	ENSG00000122545.18	ENSG00000122545	SEPT7	-0.0313012180700882	0.970707557506545	-0.422943571963515	0.672593829117146	0.865441639205458	Junction	DLPFC
chr3:154283272-154284582(-)	ENSG00000174953.13	ENSG00000174953	DHX36	-0.0116723320160891	3.15719195854358	-0.422941292048751	0.672595491028215	0.865441639205458	Junction	DLPFC
chr21:45496569-45497049(+)	ENSG00000182871.14	ENSG00000182871	COL18A1	-0.031484037472705	0.342404785934135	-0.422898590119274	0.672626618282185	0.86547402241092	Junction	DLPFC
chr3:158298076-158354856(+)	ENSG00000174891.12	ENSG00000174891	RSRC1	0.0157332185403158	2.68081339506426	0.42285404931952	0.672659086567311	0.865494133605125	Junction	DLPFC
chr16:58534396-58536988(-)	ENSG00000125107.17	ENSG00000125107	CNOT1	-0.0131283015104009	2.12894322104362	-0.422853743064593	0.672659309815813	0.865494133605125	Junction	DLPFC
chr1:214376438-214377958(-)	ENSG00000152104.11	ENSG00000152104	PTPN14	-0.0222945768732168	0.745962273934771	-0.422848371584204	0.672663225430827	0.865494133605125	Junction	DLPFC
chr14:102701331-102707350(+)	ENSG00000089902.9	ENSG00000089902	RCOR1	0.0242256415331076	0.416330558020396	0.422844382761113	0.672666133144424	0.865494133605125	Junction	DLPFC
chr17:81202399-81203493(-)	ENSG00000141577.13	ENSG00000141577	CEP131	-0.031440996612907	-0.555899913678754	-0.422827309695811	0.672678578872038	0.865494133605125	Junction	DLPFC
chr7:35635459-35638349(-)	ENSG00000122557.9	ENSG00000122557	HERPUD2	-0.0240182184037631	1.10742294373722	-0.422827298447558	0.67267858707169	0.865494133605125	Junction	DLPFC
chr15:59650774-59652205(-)	ENSG00000140307.10	ENSG00000140307	GTF2A2	0.0128510074847182	2.581557582313	0.422819915352716	0.672683969143532	0.865494133605125	Junction	DLPFC
chr17:18302724-18305111(-)	ENSG00000177302.14	ENSG00000177302	TOP3A	-0.0256072916606558	0.277045564652731	-0.422773193308007	0.672718028611746	0.865530286686095	Junction	DLPFC
chr3:51358078-51360510(+)	ENSG00000088538.12	ENSG00000088538	DOCK3	0.0172529216869393	2.82096915604768	0.422713229022515	0.67276174240584	0.865578178192596	Junction	DLPFC
chr8:11853480-11868000(-)	ENSG00000164733.20	ENSG00000164733	CTSB	-0.0276756964200803	3.19137435684693	-0.42270577993265	0.672767172848787	0.865578178192596	Junction	DLPFC
chr11:47180342-47180454(-)	ENSG00000165912.15	ENSG00000165912	PACSIN3	-0.0375006532815835	-0.501385105749017	-0.422676719460251	0.672788358317182	0.865589826911644	Junction	DLPFC
chr11:22675015-22685667(+)	ENSG00000148935.10	ENSG00000148935	GAS2	-0.0180026676475089	1.65607796460306	-0.422674519860019	0.672789961865436	0.865589826911644	Junction	DLPFC
chr1:180397606-180413365(-)	ENSG00000230124.6	ENSG00000230124	ACBD6	-0.0104204531603035	2.87596801224495	-0.422668831029902	0.672794109132159	0.865589826911644	Junction	DLPFC
chr7:149432933-149436574(-)	ENSG00000196453.7	ENSG00000196453	ZNF777	0.0243646682562147	0.766479491949248	0.42261981812509	0.672829840897775	0.865624334767576	Junction	DLPFC
chr6:143459217-143462915(+)	ENSG00000034693.14	ENSG00000034693	PEX3	0.0151537642088494	1.96817615900267	0.422601500019839	0.672843195494495	0.865624334767576	Junction	DLPFC
chr11:792069-792141(-)	ENSG00000177542.10	ENSG00000177542	SLC25A22	0.0252940769323972	2.07796195555333	0.422601176942887	0.672843431030834	0.865624334767576	Junction	DLPFC
chr2:206153683-206159340(-)	ENSG00000023228.13	ENSG00000023228	NDUFS1	0.013411257609321	4.09598718663611	0.422579705502974	0.672859084662733	0.865624334767576	Junction	DLPFC
chr7:5218015-5222601(+)	ENSG00000157954.14	ENSG00000157954	WIPI2	0.0113674630523039	3.24589614938297	0.422575179072163	0.6728623846497	0.865624334767576	Junction	DLPFC
chr16:4797841-4797937(-)	ENSG00000067836.12	ENSG00000067836	ROGDI	-0.0169960869026778	2.90409829668561	-0.422565953021266	0.672869110906579	0.865624334767576	Junction	DLPFC
chr3:184192690-184192804(+)	ENSG00000161204.11	ENSG00000161204	ABCF3	0.0173193534846371	2.02400740175123	0.422563063303006	0.672871217662483	0.865624334767576	Junction	DLPFC
chr9:129063632-129067772(+)	ENSG00000148343.18	ENSG00000148343	FAM73B	0.0174904758115895	1.24514942110009	0.422560320709678	0.672873217158994	0.865624334767576	Junction	DLPFC
chr5:73568328-73568419(+)	ENSG00000164338.9	ENSG00000164338	UTP15	-0.0183521075776783	0.823927965310979	-0.422558451153858	0.672874580166025	0.865624334767576	Junction	DLPFC
chr6:30190036-30196515(-)	ENSG00000234127.8	ENSG00000234127	TRIM26	0.024022295519589	0.793955437112	0.422549003330942	0.672881468155028	0.865625527256062	Junction	DLPFC
chr3:37174606-37176059(-)	ENSG00000093167.17	ENSG00000093167	LRRFIP2	0.0291773758729319	0.913681077822214	0.422537720407873	0.672889694070341	0.865628440877831	Junction	DLPFC
chr5:69582430-69585593(+)	ENSG00000183474.15	ENSG00000183474	GTF2H2C	0.0328073137954452	0.709441307322473	0.422485553436189	0.672927727375554	0.865664270017916	Junction	DLPFC
chr14:93466900-93467670(+)	ENSG00000133958.13	ENSG00000133958	UNC79	-0.0303809743934369	0.694390812122465	-0.422483165752613	0.672929468180977	0.865664270017916	Junction	DLPFC
chr1:33583831-33586503(-)	ENSG00000121904.17	ENSG00000121904	CSMD2	0.02831768731144	-0.19402272377201	0.422454576206615	0.672950312301045	0.865683415280145	Junction	DLPFC
chr1:229460770-229463542(-)	ENSG00000069248.11	ENSG00000069248	NUP133	-0.0119923841156933	2.67807937647346	-0.422421016634541	0.672974780299037	0.865697596679982	Junction	DLPFC
chr9:129010210-129010669(-)	ENSG00000148341.17	ENSG00000148341	SH3GLB2	0.0122205079139702	4.16137731542749	0.422417789681231	0.672977133061517	0.865697596679982	Junction	DLPFC
chrX:31147519-31169442(-)	ENSG00000198947.15	ENSG00000198947	DMD	-0.0172835053311974	2.24082601589365	-0.422411831438021	0.672981477208143	0.865697596679982	Junction	DLPFC
chr5:56884827-56885931(+)	ENSG00000095015.5	ENSG00000095015	MAP3K1	-0.0258834082576739	0.128308673234511	-0.422406749409011	0.672985182516905	0.865697596679982	Junction	DLPFC
chr14:58638548-58640735(+)	ENSG00000165617.14	ENSG00000165617	DACT1	-0.0346109881474843	-0.15882470769878	-0.422386445592205	0.672999986114928	0.86570138376542	Junction	DLPFC
chr12:104861371-104866431(-)	ENSG00000136052.9	ENSG00000136052	SLC41A2	0.0170563618176979	2.17039049344961	0.422372890472277	0.673009869280578	0.86570138376542	Junction	DLPFC
chr2:178774111-178774206(-)	ENSG00000155657.25	ENSG00000155657	TTN	-0.0428290778266859	-0.449510497382472	-0.422370776982575	0.673011410250943	0.86570138376542	Junction	DLPFC
chr9:70277473-70278490(+)	ENSG00000198887.8	ENSG00000198887	SMC5	-0.024854467132842	1.68849996397643	-0.422370005449333	0.673011972785308	0.86570138376542	Junction	DLPFC
chr1:85259062-85259357(-)	ENSG00000162642.13	ENSG00000162642	C1orf52	-0.0205677737468527	1.30560741236833	-0.422307937714038	0.67305722773555	0.865750820053074	Junction	DLPFC
chr11:126010695-126015240(-)	ENSG00000064309.14	ENSG00000064309	CDON	0.0283064673311466	0.529802503903626	0.422299990107975	0.673063022595717	0.865750820053074	Junction	DLPFC
chr11:74090937-74092415(-)	ENSG00000168014.16	ENSG00000168014	C2CD3	0.0191008807396078	1.18425277455574	0.422292764360576	0.673068291141982	0.865750820053074	Junction	DLPFC
chr16:2286968-2288025(-)	ENSG00000167972.13	ENSG00000167972	ABCA3	0.0177477304365219	2.06854754254168	0.422272352188518	0.673083174460754	0.865753889087463	Junction	DLPFC
chr22:50372151-50389033(+)	ENSG00000100239.15	ENSG00000100239	PPP6R2	-0.0352209336150384	-0.681011192280845	-0.422267032160295	0.673087053524034	0.865753889087463	Junction	DLPFC
chr7:154880943-154885632(+)	ENSG00000130226.16	ENSG00000130226	DPP6	0.0192137708378329	3.89087935861128	0.422252922559971	0.673097341487795	0.865753889087463	Junction	DLPFC
chr21:6454757-6455577(-)	ENSG00000274276.4	ENSG00000274276	CBSL	0.0779883041567549	0.938782254633828	0.42225218882843	0.673097876487159	0.865753889087463	Junction	DLPFC
chr5:95540831-95541304(-)	ENSG00000198677.10	ENSG00000198677	TTC37	0.0120507139386064	3.76973589206213	0.422248609000878	0.673100486715981	0.865753889087463	Junction	DLPFC
chr19:610406-613247(+)	ENSG00000099822.2	ENSG00000099822	HCN2	-0.0173491663555599	3.74273690874134	-0.42222237926771	0.673119612228702	0.865770820189182	Junction	DLPFC
chr2:128187615-128189716(+)	ENSG00000136731.12	ENSG00000136731	UGGT1	-0.0165083344891865	2.05635045516146	-0.422210928590679	0.673127961601301	0.865771792933234	Junction	DLPFC
chr22:31508377-31546860(+)	ENSG00000198089.14	ENSG00000198089	SFI1	0.0347080802222352	-0.219361615311911	0.422204988901404	0.67313229259948	0.865771792933234	Junction	DLPFC
chr7:92042772-92045007(+)	ENSG00000127914.16	ENSG00000127914	AKAP9	0.0131418325100909	2.39257676162523	0.422193375878748	0.67314076041058	0.865775015785641	Junction	DLPFC
chr1:70189274-70205389(-)	ENSG00000066557.5	ENSG00000066557	LRRC40	0.0131340416581815	2.62927330127168	0.422169033369081	0.673158510254685	0.865785338225297	Junction	DLPFC
chr11:17119314-17119785(-)	ENSG00000011405.13	ENSG00000011405	PIK3C2A	-0.0212140187256343	2.24899095567916	-0.422159986996213	0.673165106651057	0.865785338225297	Junction	DLPFC
chr2:112019523-112021421(+)	ENSG00000153208.16	ENSG00000153208	MERTK	-0.0309753440026245	0.943143560090646	-0.422155021217221	0.67316872758777	0.865785338225297	Junction	DLPFC
chr3:64018708-64018817(-)	ENSG00000163636.10	ENSG00000163636	PSMD6	0.0127731452382417	3.34877277975551	0.422149663052699	0.673172634651906	0.865785338225297	Junction	DLPFC
chr2:131722649-131733832(+)	ENSG00000197927.12	ENSG00000197927	C2orf27A	0.0336233660901065	-0.557824154464712	0.422131952241203	0.67318554907696	0.865794279673557	Junction	DLPFC
chr7:47415207-47424100(-)	ENSG00000136205.16	ENSG00000136205	TNS3	0.0368663003568441	-0.466402555676683	0.422101529480745	0.673207733066708	0.865815142587449	Junction	DLPFC
chr3:47714491-47720665(-)	ENSG00000173473.10	ENSG00000173473	SMARCC1	-0.0180921175945424	1.97410564621302	-0.422089455448837	0.673216537415952	0.865818797675337	Junction	DLPFC
chr1:197175116-197176563(-)	ENSG00000177888.7	ENSG00000177888	ZBTB41	0.013245018561967	2.67457038858937	0.422073570700132	0.6732281205974	0.865826026502328	Junction	DLPFC
chr1:36259485-36282532(+)	ENSG00000054118.13	ENSG00000054118	THRAP3	-0.015212799766404	2.65855507308754	-0.422064892936789	0.673234448467703	0.865826496504291	Junction	DLPFC
chr12:113130942-113135397(-)	ENSG00000111344.11	ENSG00000111344	RASAL1	-0.0216296853618568	1.72451733683705	-0.422049213881503	0.673245881775523	0.865826814536581	Junction	DLPFC
chr19:42357585-42358143(+)	ENSG00000105429.12	ENSG00000105429	MEGF8	-0.0217743978621997	2.40759754870951	-0.422044186985152	0.673249547449509	0.865826814536581	Junction	DLPFC
chr10:104020614-104021619(+)	ENSG00000065613.13	ENSG00000065613	SLK	-0.0129552019606579	3.06441313405264	-0.422036429494592	0.673255204321313	0.865826814536581	Junction	DLPFC
chr5:148416071-148416993(+)	ENSG00000145868.16	ENSG00000145868	FBXO38	0.0129668669329074	2.10914584840683	0.422031847703919	0.673258545436577	0.865826814536581	Junction	DLPFC
chr16:22484817-22485829(+)	ENSG00000237296.9	ENSG00000237296	SMG1P1	-0.0230493438672068	2.7819730294073	-0.42199933232211	0.673282256360668	0.865845551748278	Junction	DLPFC
chr11:64913137-64913265(-)	ENSG00000110046.12	ENSG00000110046	ATG2A	-0.0277569937985984	0.156447423201683	-0.421989915951464	0.67328912304398	0.865845551748278	Junction	DLPFC
chr2:119368306-119370739(+)	ENSG00000155368.16	ENSG00000155368	DBI	-0.0166583713192266	5.17021133427989	-0.421980444204492	0.673296030136863	0.865845551748278	Junction	DLPFC
chr6:46671229-46676549(+)	ENSG00000153291.15	ENSG00000153291	SLC25A27	0.0376240069205124	-0.892496252921136	0.421972120556984	0.673302100022703	0.865845551748278	Junction	DLPFC
chr10:116093837-116096654(-)	ENSG00000151892.14	ENSG00000151892	GFRA1	-0.0268147998483497	0.944919544439746	-0.421967093441539	0.673305765975999	0.865845551748278	Junction	DLPFC
chr16:582310-582882(+)	ENSG00000007541.16	ENSG00000007541	PIGQ	0.025063674486443	0.87924359182103	0.421962808653906	0.673308890603322	0.865845551748278	Junction	DLPFC
chr5:98863587-98868494(-)	ENSG00000153922.10	ENSG00000153922	CHD1	0.0242486243785714	1.17443925923017	0.421942620354709	0.673323612742	0.865856816095044	Junction	DLPFC
chr1:205772568-205774832(-)	ENSG00000117280.12	ENSG00000117280	RAB29	-0.0300897070871556	0.134425155515837	-0.421929510109144	0.673333173339973	0.865861442846056	Junction	DLPFC
chr18:23518980-23519068(+)	ENSG00000141452.9	ENSG00000141452	C18orf8	0.0217750896211975	1.56649664585333	0.421915102746446	0.673343679916942	0.865867285970094	Junction	DLPFC
chr2:189465255-189466424(+)	ENSG00000115368.9	ENSG00000115368	WDR75	-0.014656918635284	2.04492859548609	-0.421896589182037	0.67335718103769	0.865876979705537	Junction	DLPFC
chr7:74508204-74512829(+)	ENSG00000006704.10	ENSG00000006704	GTF2IRD1	-0.0279558844762129	0.413836497753779	-0.421867564241064	0.673378347851546	0.865896530576246	Junction	DLPFC
chr2:140475338-140485342(-)	ENSG00000168702.17	ENSG00000168702	LRP1B	-0.016130567175288	2.74971330562664	-0.421858893672254	0.673384671026463	0.865896993849558	Junction	DLPFC
chr2:43575028-43577021(-)	ENSG00000115970.18	ENSG00000115970	THADA	-0.016805574234499	1.26409206633169	-0.421839901574041	0.673398521451275	0.865907136226206	Junction	DLPFC
chr9:120989122-120989567(-)	ENSG00000106804.7	ENSG00000106804	C5	0.0426374843279849	-1.01541341692066	0.421830633744374	0.673405280269782	0.865908159576166	Junction	DLPFC
chr4:112620191-112623816(-)	ENSG00000138658.15	ENSG00000138658	ZGRF1	0.0294945079762741	-0.0973323220303774	0.421798936021132	0.673428396902427	0.865930216659486	Junction	DLPFC
chr21:31182646-31187000(-)	ENSG00000156299.13	ENSG00000156299	TIAM1	-0.0172139497756145	1.7587653167375	-0.421778093400535	0.673443597254558	0.865935288152906	Junction	DLPFC
chr1:40311287-40311499(-)	ENSG00000049089.13	ENSG00000049089	COL9A2	-0.0362466689833136	1.66341798747088	-0.421777174637688	0.673444267303843	0.865935288152906	Junction	DLPFC
chr15:43564166-43564866(-)	ENSG00000168781.21	ENSG00000168781	PPIP5K1	0.046368804698965	-0.480327389592805	0.421758346494927	0.673457998634301	0.865945276607619	Junction	DLPFC
chr3:183829710-183833491(-)	ENSG00000175193.12	ENSG00000175193	PARL	0.0151093752877868	2.38993712042111	0.421734405782819	0.673475458710174	0.865953714605995	Junction	DLPFC
chr6:30925386-30925543(+)	ENSG00000137411.16	ENSG00000137411	VARS2	0.0331229588670451	-0.42416917883752	0.421732995045424	0.673476487573218	0.865953714605995	Junction	DLPFC
chr1:208029043-208031589(-)	ENSG00000076356.6	ENSG00000076356	PLXNA2	0.0226592212582043	1.93176842938207	0.421683301410112	0.673512729964829	0.865990637235222	Junction	DLPFC
chr10:73353743-73354733(-)	ENSG00000156042.17	ENSG00000156042	CFAP70	0.0391211849204377	-0.778184962151907	0.421677267793698	0.673517130433076	0.865990637235222	Junction	DLPFC
chr20:36500612-36524249(+)	ENSG00000080845.17	ENSG00000080845	DLGAP4	0.0225626604557799	2.18531517158238	0.421662594925279	0.67352783177199	0.865996728908604	Junction	DLPFC
chr11:6633649-6633788(-)	ENSG00000166341.7	ENSG00000166341	DCHS1	-0.0318863187370399	-0.259401405653368	-0.421630473160101	0.67355125931765	0.866009046436924	Junction	DLPFC
chr2:208242146-208243426(-)	ENSG00000138413.13	ENSG00000138413	IDH1	-0.02491724455291	1.48043832301182	-0.421624648015448	0.673555507836867	0.866009046436924	Junction	DLPFC
chr16:85666348-85668139(+)	ENSG00000131149.18	ENSG00000131149	GSE1	-0.0285475895884932	0.648541355692429	-0.421619111442713	0.673559545898328	0.866009046436924	Junction	DLPFC
chr12:47670346-47679492(-)	ENSG00000005175.9	ENSG00000005175	RPAP3	0.0181616776832566	1.54338655331013	0.421602856257298	0.673571401561236	0.866009046436924	Junction	DLPFC
chr4:73068130-73069316(-)	ENSG00000163626.16	ENSG00000163626	COX18	-0.0303820174443191	-0.453899630429406	-0.421589259515747	0.673581318359913	0.866009046436924	Junction	DLPFC
chr8:55802607-55804892(+)	ENSG00000137574.10	ENSG00000137574	TGS1	-0.0152157627723049	1.66586185043794	-0.421585261925091	0.673584234017974	0.866009046436924	Junction	DLPFC
chr11:121612833-121614870(+)	ENSG00000137642.12	ENSG00000137642	SORL1	0.0116290743853146	4.65822247755522	0.421584189182114	0.673585016428012	0.866009046436924	Junction	DLPFC
chr19:52402546-52405906(+)	ENSG00000167555.13	ENSG00000167555	ZNF528	0.0264082908798617	0.310176996693368	0.421584045654425	0.673585121110621	0.866009046436924	Junction	DLPFC
chr10:35025199-35028809(-)	ENSG00000108094.14	ENSG00000108094	CUL2	0.0148492813164938	2.53886208112226	0.421575273792805	0.67359151892205	0.866009604589209	Junction	DLPFC
chr1:64673258-64673347(+)	ENSG00000158966.13	ENSG00000158966	CACHD1	0.0234493426265786	0.841034607498367	0.421557715789893	0.673604325031114	0.866018401549962	Junction	DLPFC
chrX:63706450-63754314(-)	ENSG00000131089.14	ENSG00000131089	ARHGEF9	-0.0307068892054664	-0.404859848805059	-0.421543254788053	0.673614872382109	0.866024294411697	Junction	DLPFC
chr22:24859841-24867092(+)	ENSG00000167037.18	ENSG00000167037	SGSM1	0.0201409702377155	1.83933127921453	0.421509029536236	0.673639835345304	0.866046018693161	Junction	DLPFC
chr3:26623238-26709512(+)	ENSG00000179796.11	ENSG00000179796	LRRC3B	0.0375186291155058	0.0902170672978839	0.42150373383417	0.673643697917891	0.866046018693161	Junction	DLPFC
chr11:62836037-62839113(-)	ENSG00000133316.15	ENSG00000133316	WDR74	0.019409877165699	1.33544570267656	0.421481506550656	0.673659910120555	0.866059193904122	Junction	DLPFC
chr19:45609789-45613540(-)	ENSG00000125746.15	ENSG00000125746	EML2	-0.0163726239335032	3.08751362892111	-0.421470827972382	0.673667698948118	0.866061539861467	Junction	DLPFC
chr22:43137299-43141161(-)	ENSG00000100294.12	ENSG00000100294	MCAT	0.0317672896668992	-0.411750539354717	0.421425635504381	0.673700662183986	0.86609624949879	Junction	DLPFC
chr8:78697507-78698413(+)	ENSG00000104427.11	ENSG00000104427	ZC2HC1A	-0.0148998513035651	2.06070161520572	-0.421393537840809	0.673724074495233	0.866118680150418	Junction	DLPFC
chr7:1442485-1443576(-)	ENSG00000164877.18	ENSG00000164877	MICALL2	0.0416206875246312	-0.662214461202344	0.421365322008887	0.673744655627313	0.866137470761386	Junction	DLPFC
chr2:27132728-27132842(-)	ENSG00000138073.13	ENSG00000138073	PREB	0.0147937004129443	2.0277632314398	0.421349144026763	0.673756456247238	0.866138737096481	Junction	DLPFC
chr3:52826015-52826540(-)	ENSG00000055955.15	ENSG00000055955	ITIH4	0.0369106657189484	-0.558651329004524	0.421347617400665	0.673757569810201	0.866138737096481	Junction	DLPFC
chr2:15292767-15308215(-)	ENSG00000151779.12	ENSG00000151779	NBAS	-0.0142361317781317	2.40780466854326	-0.421326474419074	0.673772992154906	0.866140318079654	Junction	DLPFC
chr3:50646826-50647122(+)	ENSG00000114738.10	ENSG00000114738	MAPKAPK3	-0.0255214864989096	0.679802646151214	-0.421322167792168	0.673776133558653	0.866140318079654	Junction	DLPFC
chr10:119132610-119136470(+)	ENSG00000119979.16	ENSG00000119979	FAM45A	0.014920697380178	2.29226470421902	0.421321400332086	0.673776693371383	0.866140318079654	Junction	DLPFC
chr12:48777522-48777614(-)	ENSG00000174233.11	ENSG00000174233	ADCY6	-0.0234022871517091	0.841258151003041	-0.421310835096281	0.673784400049264	0.866142557529424	Junction	DLPFC
chr21:6449932-6450511(-)	ENSG00000274276.4	ENSG00000274276	CBSL	-0.104007846717404	-0.406787364906224	-0.421286910003328	0.67380185203338	0.866157324314391	Junction	DLPFC
chr11:33096409-33096834(-)	ENSG00000176102.11	ENSG00000176102	CSTF3	0.0169044396999479	1.23269222433131	0.421275826205871	0.673809937088153	0.866160049964759	Junction	DLPFC
chr5:140535539-140537337(+)	ENSG00000131503.20	ENSG00000131503	ANKHD1	-0.0257764669152236	0.629645009667741	-0.421260945744205	0.673820791671844	0.86616633567179	Junction	DLPFC
chr2:135911494-135912485(-)	ENSG00000115866.10	ENSG00000115866	DARS	-0.014086790284057	3.31567436066111	-0.421248475305203	0.673829888312021	0.866170361530184	Junction	DLPFC
chr3:52765995-52766177(-)	ENSG00000114904.12	ENSG00000114904	NEK4	0.016998183151466	1.87284701452363	0.421225568734731	0.673846597778744	0.866184173090339	Junction	DLPFC
chr19:3525994-3526119(+)	ENSG00000105325.13	ENSG00000105325	FZR1	-0.017151783438705	2.01787221125572	-0.421183851310209	0.673877029458917	0.866215623226053	Junction	DLPFC
chr2:197489248-197490196(-)	ENSG00000144381.16	ENSG00000144381	HSPD1	0.0188772795278088	4.96766428372926	0.421163675937996	0.673891747014063	0.866226873718921	Junction	DLPFC
chr11:119092524-119092757(+)	ENSG00000256269.6	ENSG00000256269	HMBS	-0.0345923492195745	-0.864374834479836	-0.421139383027687	0.673909468402257	0.866228680070761	Junction	DLPFC
chr14:69770043-69770466(+)	ENSG00000100650.15	ENSG00000100650	SRSF5	-0.080954089600519	-1.16348360511972	-0.421130606808275	0.673915870594279	0.866228680070761	Junction	DLPFC
chr5:16779649-16780523(-)	ENSG00000145555.14	ENSG00000145555	MYO10	-0.0378393477885792	-0.638275446094954	-0.42112987630697	0.673916403491054	0.866228680070761	Junction	DLPFC
chr19:56570372-56574393(+)	ENSG00000197016.11	ENSG00000197016	ZNF470	0.0244163035498527	0.622273943573839	0.421129040735851	0.673917013035893	0.866228680070761	Junction	DLPFC
chr11:32100609-32103280(+)	ENSG00000049449.8	ENSG00000049449	RCN1	-0.0201054203263328	3.2087041084522	-0.421101835183578	0.673936859463997	0.866246522360544	Junction	DLPFC
chr14:56618764-56625381(+)	ENSG00000070269.13	ENSG00000070269	TMEM260	0.0262836146707448	-0.0203818443408325	0.421090692118614	0.673944988386552	0.866249303341076	Junction	DLPFC
chr4:151100589-151100974(+)	ENSG00000145425.9	ENSG00000145425	RPS3A	0.0134194364109502	5.76227259196471	0.42106841479368	0.673961239922992	0.86625538906021	Junction	DLPFC
chr17:48119187-48121234(+)	ENSG00000002919.14	ENSG00000002919	SNX11	-0.0220169651534867	1.35933411608431	-0.421056117231315	0.673970211186	0.86625538906021	Junction	DLPFC
chr17:64787312-64792348(-)	ENSG00000214176.9	ENSG00000214176	PLEKHM1P1	-0.0227588878838429	0.743819250093884	-0.421046654742142	0.673977114250717	0.86625538906021	Junction	DLPFC
chr19:4363474-4363719(-)	ENSG00000141985.9	ENSG00000141985	SH3GL1	-0.0163408359814648	2.0030021537554	-0.421042401382305	0.673980217166099	0.86625538906021	Junction	DLPFC
chr2:196902743-196912881(-)	ENSG00000197121.14	ENSG00000197121	PGAP1	-0.0162156817970019	2.24697670742196	-0.421041945513068	0.673980549732618	0.86625538906021	Junction	DLPFC
chr13:45411481-45418299(-)	ENSG00000174032.16	ENSG00000174032	SLC25A30	0.0261191440134077	-0.068564084247908	0.421035138884795	0.673985515323521	0.86625538906021	Junction	DLPFC
chr21:32738320-32743247(-)	ENSG00000159086.14	ENSG00000159086	PAXBP1	0.0206063292576925	1.40740526504092	0.421007173144854	0.674005917119709	0.866273943643537	Junction	DLPFC
chr18:12836892-12859163(-)	ENSG00000175354.18	ENSG00000175354	PTPN2	0.0214900227495263	1.7895961951801	0.420971751066227	0.674031758870923	0.866280141735318	Junction	DLPFC
chr1:186406269-186411810(+)	ENSG00000157181.15	ENSG00000157181	C1orf27	0.0252786541745294	1.04190245385931	0.42095978660148	0.674040487489471	0.866280141735318	Junction	DLPFC
chr2:86489660-86490880(+)	ENSG00000115548.16	ENSG00000115548	KDM3A	-0.0158708095753515	2.11603207942279	-0.420954733112832	0.674044174251398	0.866280141735318	Junction	DLPFC
chr16:53704230-53810139(+)	ENSG00000140718.19	ENSG00000140718	FTO	0.0118773238726881	4.20375072449596	0.42095086563537	0.674046995766689	0.866280141735318	Junction	DLPFC
chr14:73083552-73088000(+)	ENSG00000119707.13	ENSG00000119707	RBM25	0.0125035139329064	3.36261801140791	0.420942343946441	0.674053212774728	0.866280141735318	Junction	DLPFC
chr12:57204530-57204626(+)	ENSG00000123384.13	ENSG00000123384	LRP1	-0.0164872827633514	2.9349894908804	-0.420934803543877	0.674058713902801	0.866280141735318	Junction	DLPFC
chr4:26321049-26362445(+)	ENSG00000168214.20	ENSG00000168214	RBPJ	-0.0443625968743376	-0.620384917439366	-0.420929043294585	0.674062916325381	0.866280141735318	Junction	DLPFC
chr1:144960399-144995007(-)	ENSG00000196369.10	ENSG00000196369	SRGAP2B	0.0317344095254957	1.15949947379829	0.420920607071741	0.674069071038094	0.866280141735318	Junction	DLPFC
chr7:872563-873214(+)	ENSG00000164828.17	ENSG00000164828	SUN1	0.0122029988491972	2.67143737061414	0.420903553940223	0.674081512351185	0.866280141735318	Junction	DLPFC
chr11:116770223-116772821(-)	ENSG00000137656.11	ENSG00000137656	BUD13	0.0272526355157874	0.109499887365161	0.42088405996302	0.674095734521656	0.866280141735318	Junction	DLPFC
chr12:132777806-132780797(-)	ENSG00000090615.13	ENSG00000090615	GOLGA3	0.0185472329885699	2.17533035190123	0.420882696329247	0.674096729388794	0.866280141735318	Junction	DLPFC
chr17:31434123-31517650(+)	ENSG00000131242.16	ENSG00000131242	RAB11FIP4	0.013187919106612	3.18727555010242	0.420878272895264	0.674099956600208	0.866280141735318	Junction	DLPFC
chr22:17696211-17702242(+)	ENSG00000099968.17	ENSG00000099968	BCL2L13	0.0149684251810286	1.69454653158878	0.42087695201588	0.674100920277344	0.866280141735318	Junction	DLPFC
chr1:197347480-197356830(+)	ENSG00000134376.14	ENSG00000134376	CRB1	0.0224309094431896	1.27833540503491	0.420875542489506	0.674101948629469	0.866280141735318	Junction	DLPFC
chr16:2097778-2097867(-)	ENSG00000008710.18	ENSG00000008710	PKD1	0.0270038579711977	0.883839556965768	0.420873927268235	0.67410312705175	0.866280141735318	Junction	DLPFC
chr7:78346044-78489760(-)	ENSG00000187391.19	ENSG00000187391	MAGI2	0.0537317104843632	-1.09056813251476	0.420869731440383	0.674106188219393	0.866280141735318	Junction	DLPFC
chr12:57746257-57746588(+)	ENSG00000135452.9	ENSG00000135452	TSPAN31	-0.0184509955015239	1.78701518768485	-0.420835288909547	0.674131316805196	0.866304767555594	Junction	DLPFC
chr7:154669442-154727766(+)	ENSG00000130226.16	ENSG00000130226	DPP6	0.0189714394417295	3.45801037050345	0.420805589938553	0.67415298487716	0.866324945982831	Junction	DLPFC
chr5:72990620-72990711(+)	ENSG00000157107.13	ENSG00000157107	FCHO2	-0.0160607922345348	2.0652647153138	-0.420780930636444	0.674170976263399	0.866340399344382	Junction	DLPFC
chr1:23337862-23338489(-)	ENSG00000125944.18	ENSG00000125944	HNRNPR	-0.0120263870382185	4.16966755903304	-0.420765915059721	0.674181931695126	0.866346810990549	Junction	DLPFC
chr6:131199574-131219660(+)	ENSG00000118507.15	ENSG00000118507	AKAP7	-0.0282969166591093	0.0778747245741142	-0.420747164138235	0.674195612548461	0.866351174812193	Junction	DLPFC
chr19:55659346-55660176(+)	ENSG00000063244.12	ENSG00000063244	U2AF2	-0.0205789610526795	1.74209265948789	-0.420744906656387	0.674197259636307	0.866351174812193	Junction	DLPFC
chr2:196865081-196870940(-)	ENSG00000197121.14	ENSG00000197121	PGAP1	-0.0200899222004048	2.06752940714503	-0.420712637027396	0.674220804144857	0.866373763157072	Junction	DLPFC
chr4:82931146-82935980(-)	ENSG00000189308.10	ENSG00000189308	LIN54	-0.018092849665457	1.46804535743623	-0.42068189346159	0.674243235507958	0.866394920722893	Junction	DLPFC
chr1:236739533-236742895(+)	ENSG00000077522.12	ENSG00000077522	ACTN2	-0.0161360424823989	2.37117673356517	-0.42065427602817	0.674263386205617	0.866406245788437	Junction	DLPFC
chr10:128072215-128073336(+)	ENSG00000132334.16	ENSG00000132334	PTPRE	-0.0165229026392304	2.17856742070255	-0.420652859744366	0.674264419584823	0.866406245788437	Junction	DLPFC
chr6:158980937-158982484(-)	ENSG00000130363.11	ENSG00000130363	RSPH3	0.0180094153266831	2.28648346906389	0.420645282733142	0.674269948095893	0.866406245788437	Junction	DLPFC
chr5:69579865-69582365(+)	ENSG00000183474.15	ENSG00000183474	GTF2H2C	-0.0257637197877027	0.83404036359562	-0.420634585223604	0.674277753485906	0.866408608773426	Junction	DLPFC
chr14:49862817-49943413(-)				0.0922189449210262	-0.350238300848564	0.420594430347924	0.67430705262552	0.866431694545917	Junction	DLPFC
chr3:194431227-194431716(-)	ENSG00000133657.14	ENSG00000133657	ATP13A3	-0.0222740802083897	2.13609344307414	-0.420588220903098	0.674311583412028	0.866431694545917	Junction	DLPFC
chr19:15116322-15116407(-)	ENSG00000105135.15	ENSG00000105135	ILVBL	0.0192863238073585	1.34545807223794	0.420585430288203	0.674313619617302	0.866431694545917	Junction	DLPFC
chr22:29310999-29311461(+)	ENSG00000185340.15	ENSG00000185340	GAS2L1	0.0267805815520024	0.558284383761172	0.420561502479713	0.674331078925036	0.866432131105816	Junction	DLPFC
chr7:44757562-44757847(+)	ENSG00000122515.14	ENSG00000122515	ZMIZ2	-0.0206007057946265	1.82404524469989	-0.420560092917028	0.674332107440461	0.866432131105816	Junction	DLPFC
chr20:3332362-3340503(-)	ENSG00000088854.12	ENSG00000088854	C20orf194	-0.0138025382876305	2.94070743320406	-0.420538331937849	0.674347985848912	0.866432131105816	Junction	DLPFC
chr19:17577468-17577956(+)	ENSG00000130309.10	ENSG00000130309	COLGALT1	-0.0367127047383784	-0.714103827858534	-0.420532170110351	0.674352481997215	0.866432131105816	Junction	DLPFC
chr2:148645171-148690213(+)	ENSG00000135999.11	ENSG00000135999	EPC2	0.0143895035547879	2.54216770771798	0.420517460645903	0.67436321521306	0.866432131105816	Junction	DLPFC
chr10:13281111-13283689(-)	ENSG00000107537.13	ENSG00000107537	PHYH	0.0157752571938583	2.24357309666042	0.420508497022895	0.674369755830553	0.866432131105816	Junction	DLPFC
chr20:20412149-20472828(-)	ENSG00000188559.13	ENSG00000188559	RALGAPA2	-0.0271445125030274	0.597762384033533	-0.420498234191821	0.674377244490483	0.866432131105816	Junction	DLPFC
chr2:86038858-86039326(-)	ENSG00000068654.15	ENSG00000068654	POLR1A	-0.0185378001621972	1.19867867161395	-0.420496083156536	0.674378814078228	0.866432131105816	Junction	DLPFC
chr8:37845214-37846853(-)	ENSG00000104221.12	ENSG00000104221	BRF2	-0.0217240745860091	1.16064429593389	-0.420493922876683	0.674380390413069	0.866432131105816	Junction	DLPFC
chr1:23978274-23978652(-)	ENSG00000188529.14	ENSG00000188529	SRSF10	-0.0310654645383035	0.754731049872901	-0.420493545044606	0.674380666113546	0.866432131105816	Junction	DLPFC
chr1:11674817-11675081(-)	ENSG00000116670.14	ENSG00000116670	MAD2L2	-0.0204443780989808	0.774782801406644	-0.420492882828022	0.674381149326802	0.866432131105816	Junction	DLPFC
chr13:28704100-28710759(-)	ENSG00000139508.14	ENSG00000139508	SLC46A3	-0.0206760858206576	0.904663939347127	-0.420480009003476	0.674390543263117	0.866432131105816	Junction	DLPFC
chr17:46223805-46225340(-)	ENSG00000120071.12	ENSG00000120071	KANSL1	-0.0437705518349734	0.569524252445986	-0.420473181874496	0.674395524990254	0.866432131105816	Junction	DLPFC
chr8:7985549-7986005(+)	ENSG00000225725.4	ENSG00000225725	FAM66E	0.0621874660144019	-0.0714535425522588	0.42046697103058	0.674400057029239	0.866432131105816	Junction	DLPFC
chr1:54871614-54875092(-)	ENSG00000116133.11	ENSG00000116133	DHCR24	0.0158967825455286	4.09104500978986	0.420462309975066	0.674403458198868	0.866432131105816	Junction	DLPFC
chr10:91982226-91982586(+)	ENSG00000095564.13	ENSG00000095564	BTAF1	0.0161511244676121	2.10786678981906	0.420438423090417	0.674420888550228	0.86643756161686	Junction	DLPFC
chr22:29288787-29291564(+)	ENSG00000182944.17	ENSG00000182944	EWSR1	-0.0244854969794288	1.62298817499185	-0.42043372577523	0.674424316219784	0.86643756161686	Junction	DLPFC
chr17:42583581-42585124(-)	ENSG00000141699.10	ENSG00000141699	FAM134C	0.0148315556623828	2.65533068795971	0.420428632373176	0.674428032924854	0.86643756161686	Junction	DLPFC
chr16:411077-411360(+)	ENSG00000242612.6	ENSG00000242612	DECR2	0.0351134592239014	-0.497413050445804	0.420423810308636	0.67443155163965	0.86643756161686	Junction	DLPFC
chrX:43743906-43744108(+)	ENSG00000189221.9	ENSG00000189221	MAOA	-0.0263582656490898	2.10077821392159	-0.420386569546828	0.674458726883749	0.866464807941759	Junction	DLPFC
chr6:87514500-87514956(-)	ENSG00000146282.17	ENSG00000146282	RARS2	0.0276509314330917	0.510178717150114	0.420346180218802	0.674488200174475	0.866495006016988	Junction	DLPFC
chr3:37971500-37975708(+)	ENSG00000144677.14	ENSG00000144677	CTDSPL	0.0198853087465861	0.739788079926971	0.420332679553616	0.674498052122178	0.866498379158509	Junction	DLPFC
chr15:78892314-78893538(+)	ENSG00000185787.14	ENSG00000185787	MORF4L1	0.0151020231541422	4.69426832553094	0.420326228186191	0.674502759949589	0.866498379158509	Junction	DLPFC
chr18:21773729-21778102(+)	ENSG00000101752.11	ENSG00000101752	MIB1	-0.012820121538863	4.19520615064398	-0.420317426826011	0.674509182683733	0.866498964554142	Junction	DLPFC
chr8:7986074-8016398(+)	ENSG00000225725.4	ENSG00000225725	FAM66E	-0.0772645767250484	-1.40934287260305	-0.420290103529262	0.674529121829815	0.866509805709487	Junction	DLPFC
chr19:19338940-19340845(+)	ENSG00000129933.20	ENSG00000129933	MAU2	-0.0221357126426666	1.0795132930537	-0.420289508553475	0.674529556015302	0.866509805709487	Junction	DLPFC
chr6:149370100-149378017(+)	ENSG00000055208.18	ENSG00000055208	TAB2	-0.0172236379911172	1.60326101546835	-0.420273025385407	0.674541584703277	0.86651195628098	Junction	DLPFC
chr12:111655656-111658735(-)	ENSG00000089234.15	ENSG00000089234	BRAP	0.0150522063728223	1.95831992281657	0.420263807880897	0.674548311267333	0.86651195628098	Junction	DLPFC
chr1:11806350-11807130(+)	ENSG00000011021.21	ENSG00000011021	CLCN6	0.0166048431759636	2.82524990905582	0.420257402537858	0.674552985644435	0.86651195628098	Junction	DLPFC
chr16:57919255-57920386(-)	ENSG00000070729.13	ENSG00000070729	CNGB1	0.0478170387932692	-0.919614173483417	0.420230947932721	0.674572291348374	0.86651195628098	Junction	DLPFC
chr10:119914820-119915747(+)	ENSG00000107651.12	ENSG00000107651	SEC23IP	-0.0218622379497677	1.57254936884931	-0.420228707066109	0.674573926669279	0.86651195628098	Junction	DLPFC
chr19:5210595-5210678(-)	ENSG00000105426.15	ENSG00000105426	PTPRS	-0.0131335363744114	3.83507887424199	-0.420226858472944	0.67457527572131	0.86651195628098	Junction	DLPFC
chr2:191277031-191296110(+)	ENSG00000128641.18	ENSG00000128641	MYO1B	0.0198049578527479	1.65595368898376	0.420220665760647	0.674579794998673	0.86651195628098	Junction	DLPFC
chr2:95893606-95893695(-)	ENSG00000174501.14	ENSG00000174501	ANKRD36C	-0.107366872696927	0.805776066738937	-0.420216063412778	0.674583153677848	0.86651195628098	Junction	DLPFC
chr6:22399154-22400528(+)				0.0310008376924432	0.413511083694051	0.420212884311673	0.674585473710683	0.86651195628098	Junction	DLPFC
chr6:4042569-4043812(+)	ENSG00000112739.16	ENSG00000112739	PRPF4B	0.0114011760603707	3.12496172115255	0.420205446730415	0.674590901493803	0.86651195628098	Junction	DLPFC
chr1:174252591-174272413(+)	ENSG00000152061.23	ENSG00000152061	RABGAP1L	-0.0150066637335569	2.29550537000504	-0.420181779346117	0.67460817354314	0.866526477310385	Junction	DLPFC
chr15:63570580-63574045(+)	ENSG00000140455.16	ENSG00000140455	USP3	-0.0256584176737758	0.121312780725316	-0.42016665878301	0.674619208359744	0.866532986499712	Junction	DLPFC
chr12:57233346-57233562(+)	ENSG00000182199.10	ENSG00000182199	SHMT2	0.0262139754922675	0.802765637833573	0.420141355461191	0.674637674596119	0.866549040978655	Junction	DLPFC
chr7:44122110-44123510(-)	ENSG00000106628.10	ENSG00000106628	POLD2	-0.0246860237416545	0.341827123409831	-0.420118278995427	0.67465451585576	0.866563007964958	Junction	DLPFC
chr11:219042-224077(-)	ENSG00000142082.14	ENSG00000142082	SIRT3	-0.0188245417166904	1.20144118615088	-0.420109251215061	0.674661104395894	0.866563805669273	Junction	DLPFC
chr20:20605413-20611314(-)	ENSG00000188559.13	ENSG00000188559	RALGAPA2	0.0202084039360248	0.804766202898485	0.420086327028303	0.674677834747591	0.866577629824219	Junction	DLPFC
chr17:18551716-18553152(-)	ENSG00000154874.14	ENSG00000154874	CCDC144B	0.0718484778775194	1.86798805484663	0.420066596724152	0.674692234294033	0.866588460000829	Junction	DLPFC
chr3:132523714-132525609(+)	ENSG00000138246.15	ENSG00000138246	DNAJC13	-0.0136601154773763	1.83343393467642	-0.420041251974313	0.674710731543884	0.866604553113097	Junction	DLPFC
chr19:38405422-38405518(+)	ENSG00000130244.12	ENSG00000130244	FAM98C	0.0214218228553047	1.14989996595227	0.420029708529437	0.674719156312069	0.86660770886875	Junction	DLPFC
chr8:28850274-28859435(-)	ENSG00000104299.14	ENSG00000104299	INTS9	-0.0228730011960032	0.36325351421826	-0.420014766338099	0.674730061652842	0.866614050582037	Junction	DLPFC
chr17:2388050-2394042(-)	ENSG00000070444.14	ENSG00000070444	MNT	-0.0286262702646485	0.105020037571534	-0.419961327753482	0.674769063587065	0.86664390667517	Junction	DLPFC
chr13:39039712-39044089(+)	ENSG00000188811.13	ENSG00000188811	NHLRC3	0.0305191331104284	0.449812043882864	0.419956959627932	0.674772251684569	0.86664390667517	Junction	DLPFC
chr18:54941084-54942674(-)	ENSG00000166510.13	ENSG00000166510	CCDC68	0.0276030580267476	0.734108485747331	0.419955318603547	0.674773449395647	0.86664390667517	Junction	DLPFC
chr15:92998622-93000511(+)	ENSG00000173575.19	ENSG00000173575	CHD2	-0.0191320657642251	2.13735422053131	-0.419950208205598	0.67477717925426	0.86664390667517	Junction	DLPFC
chr12:22471489-22471966(-)	ENSG00000111731.12	ENSG00000111731	C2CD5	-0.0126349119942483	3.41403769119924	-0.419939755923104	0.674784807948533	0.866646039494086	Junction	DLPFC
chr16:30188088-30188191(+)	ENSG00000102879.15	ENSG00000102879	CORO1A	0.017682727489256	2.60386536923564	0.419930342369354	0.674791678545829	0.866647198637569	Junction	DLPFC
chr11:129945013-129947144(-)	ENSG00000170325.14	ENSG00000170325	PRDM10	-0.0304682675612413	-0.423036995661613	-0.419901550147927	0.674812693069621	0.866666522901368	Junction	DLPFC
chr10:63215456-63215552(-)	ENSG00000171988.17	ENSG00000171988	JMJD1C	0.0125648003635714	2.87069001153442	0.419845020399767	0.674853953070005	0.866711847996425	Junction	DLPFC
chr21:33641306-33641680(-)	ENSG00000205758.11	ENSG00000205758	CRYZL1	-0.0316812805860606	-0.56582334847852	-0.419829347891188	0.674865392313155	0.866718873966238	Junction	DLPFC
chr16:4507013-4507712(+)	ENSG00000103415.11	ENSG00000103415	HMOX2	0.0112640973792315	3.86656451947623	0.419810557389123	0.674879107455154	0.866720247444784	Junction	DLPFC
chr16:19764113-19788837(+)	ENSG00000174628.16	ENSG00000174628	IQCK	-0.0292022091992397	0.343435512022089	-0.419804126705242	0.67488380122067	0.866720247444784	Junction	DLPFC
chr2:43706417-43707400(+)	ENSG00000152527.13	ENSG00000152527	PLEKHH2	0.0469740332097707	-1.13519824141774	0.419800590152577	0.674886382561015	0.866720247444784	Junction	DLPFC
chr5:35646808-35649360(+)	ENSG00000152582.13	ENSG00000152582	SPEF2	0.0278807522767382	0.583635467327746	0.419795173700772	0.674890336052801	0.866720247444784	Junction	DLPFC
chr4:122912624-122917500(-)	ENSG00000170917.13	ENSG00000170917	NUDT6	0.0260532574397586	0.254715648641853	0.419785593621728	0.674897328616321	0.866721562482339	Junction	DLPFC
chr15:77478511-77479178(+)	ENSG00000140382.14	ENSG00000140382	HMG20A	0.0129332567716013	2.63571925053975	0.419769390120999	0.674909155723612	0.866729086094738	Junction	DLPFC
chr1:39762652-39763688(+)	ENSG00000084072.16	ENSG00000084072	PPIE	0.0368204059046693	-0.624880275034029	0.419746506989024	0.67492585850204	0.866742870933216	Junction	DLPFC
chr2:69847628-69849651(+)	ENSG00000087338.4	ENSG00000087338	GMCL1	0.0187229090352221	1.3803526149064	0.419730990194654	0.674937184559687	0.866746486929672	Junction	DLPFC
chr10:120901099-120902256(+)	ENSG00000120008.15	ENSG00000120008	WDR11	0.0174314762319306	1.56154194617012	0.419721988658447	0.674943755017566	0.866746486929672	Junction	DLPFC
chr12:76827051-76828389(+)	ENSG00000186908.14	ENSG00000186908	ZDHHC17	0.0119563056957901	3.76195196980445	0.419718117742081	0.674946580508817	0.866746486929672	Junction	DLPFC
chr5:169717485-169718656(+)	ENSG00000134516.15	ENSG00000134516	DOCK2	-0.0449450534855874	-0.819238455328304	-0.419706310626357	0.674955198884685	0.866749889467202	Junction	DLPFC
chr6:138447194-138473305(-)	ENSG00000135540.11	ENSG00000135540	NHSL1	-0.0293479509940592	0.491658952230081	-0.419685274391777	0.674970553983525	0.866755159809105	Junction	DLPFC
chr5:7869216-7870769(+)	ENSG00000124275.14	ENSG00000124275	MTRR	-0.0280671994700485	0.470511005402937	-0.419684333703103	0.674971240628954	0.866755159809105	Junction	DLPFC
chr5:132899642-132902441(-)	ENSG00000072364.12	ENSG00000072364	AFF4	-0.011960431072961	3.18731156414069	-0.41966641389422	0.674984321049741	0.866757588046892	Junction	DLPFC
chr14:49853644-49862578(-)				0.422221658503916	4.84528142075003	0.419655786061207	0.674992078797797	0.866757588046892	Junction	DLPFC
chr2:55573778-55577314(-)	ENSG00000275052.4	ENSG00000275052	PPP4R3B	0.012301155943209	3.08140371082145	0.419644591893078	0.675000249977614	0.866757588046892	Junction	DLPFC
chr11:134387695-134387826(-)	ENSG00000109956.12	ENSG00000109956	B3GAT1	-0.0222091948935319	1.01417679309207	-0.419642810868423	0.675001550039598	0.866757588046892	Junction	DLPFC
chr8:94856979-94859510(+)	ENSG00000164941.13	ENSG00000164941	INTS8	-0.0166862287621927	1.37640029539101	-0.419640857745941	0.675002975725804	0.866757588046892	Junction	DLPFC
chr7:108312732-108328420(-)	ENSG00000091129.19	ENSG00000091129	NRCAM	-0.0376447850752949	0.334103112825166	-0.419623263548932	0.675015818702797	0.866766414921946	Junction	DLPFC
chr12:96027565-96029054(-)	ENSG00000111144.9	ENSG00000111144	LTA4H	0.0157104041302084	1.9599626352752	0.419595643614477	0.675035980211472	0.866782464563573	Junction	DLPFC
chr3:38221688-38223811(+)	ENSG00000172939.8	ENSG00000172939	OXSR1	0.0163859410963947	1.59898083001113	0.419588407807717	0.675041262115755	0.866782464563573	Junction	DLPFC
chr1:11231435-11232435(-)	ENSG00000198793.12	ENSG00000198793	MTOR	0.012339437737104	2.48295189577058	0.419581609381787	0.67504622476086	0.866782464563573	Junction	DLPFC
chr7:67025023-67049948(+)	ENSG00000198874.12	ENSG00000198874	TYW1	0.0201310520377935	1.72282863527767	0.419523450217188	0.675088679770123	0.866829313433533	Junction	DLPFC
chr11:14519042-14519904(-)	ENSG00000129084.17	ENSG00000129084	PSMA1	-0.0260172664594091	0.286756152145446	-0.419505350499892	0.675101892408092	0.866834616032767	Junction	DLPFC
chr12:42326230-42332659(+)	ENSG00000134283.17	ENSG00000134283	PPHLN1	0.0291306918948665	-0.175586192869143	0.419499089474765	0.675106462925999	0.866834616032767	Junction	DLPFC
chr5:88392343-88410072(+)	ENSG00000247828.7	ENSG00000247828	TMEM161B-AS1	0.0385973267933406	-0.458970901889488	0.419493261231387	0.675110717526146	0.866834616032767	Junction	DLPFC
chr22:19233623-19234508(-)	ENSG00000070371.15	ENSG00000070371	CLTCL1	-0.0409493800338021	-0.729939008981614	-0.419475646102778	0.675123576580461	0.866837389767731	Junction	DLPFC
chr17:39905497-39905846(-)	ENSG00000073605.18	ENSG00000073605	GSDMB	-0.0353857415629863	-0.434635421357488	-0.419467677376937	0.675129393786331	0.866837389767731	Junction	DLPFC
chr1:11668945-11671265(+)	ENSG00000116663.10	ENSG00000116663	FBXO6	0.0330068025603572	-0.676398101044743	0.419465770372032	0.675130785911418	0.866837389767731	Junction	DLPFC
chr1:100106994-100107373(-)	ENSG00000156876.9	ENSG00000156876	SASS6	0.0355079420705106	-0.764875870420528	0.419443159011411	0.675147292426185	0.866846443285344	Junction	DLPFC
chr6:43513634-43515594(-)	ENSG00000137207.11	ENSG00000137207	YIPF3	0.0119648288096018	3.20832166661642	0.419439756825883	0.675149776068531	0.866846443285344	Junction	DLPFC
chr6:30346558-30346712(+)	ENSG00000248167.7	ENSG00000248167	TRIM39-RPP21	0.0134780538583158	2.59607540223737	0.419429390417006	0.675157343711852	0.866848495250065	Junction	DLPFC
chr15:41480326-41480580(+)	ENSG00000137815.14	ENSG00000137815	RTF1	0.0161273888273072	2.64914676696205	0.419405690625301	0.675174645060548	0.866863044373911	Junction	DLPFC
chr10:825317-825763(-)	ENSG00000107929.14	ENSG00000107929	LARP4B	-0.0151864026567708	1.97067407328096	-0.419378208636914	0.675194707708567	0.86688113846718	Junction	DLPFC
chr14:73874215-73876997(+)	ENSG00000140043.11	ENSG00000140043	PTGR2	0.0232017652866757	1.03666536682747	0.419365354837605	0.675204091434152	0.866883613079469	Junction	DLPFC
chr22:46891395-46894783(+)	ENSG00000054611.13	ENSG00000054611	TBC1D22A	-0.0154429779485045	1.42360718638706	-0.41935921393866	0.675208574524264	0.866883613079469	Junction	DLPFC
chr21:5028226-5032052(+)	ENSG00000277117.4	ENSG00000277117	CH507-9B2.1	-0.0739099935772623	-0.663262599042493	-0.419328552093577	0.675230959012096	0.866899890316834	Junction	DLPFC
chr4:72295787-72298276(-)	ENSG00000156140.9	ENSG00000156140	ADAMTS3	0.0365545331902072	-0.582004996034473	0.419306498713345	0.675247059122479	0.866899890316834	Junction	DLPFC
chr4:3414845-3415977(+)	ENSG00000159788.18	ENSG00000159788	RGS12	0.0209832642600559	1.98729678224456	0.419298087909274	0.675253199484611	0.866899890316834	Junction	DLPFC
chr16:56364106-56367443(-)	ENSG00000159461.14	ENSG00000159461	AMFR	-0.0094284181553105	4.32052046591161	-0.419286233561052	0.675261853865368	0.866899890316834	Junction	DLPFC
chr10:45750207-45750750(+)	ENSG00000172661.17	ENSG00000172661	FAM21C	0.0180096168446065	2.21277532327032	0.419278804552902	0.675267277506085	0.866899890316834	Junction	DLPFC
chr9:5078445-5080228(+)	ENSG00000096968.13	ENSG00000096968	JAK2	0.023481034521728	1.11142929156924	0.419267718023341	0.675275371397742	0.866899890316834	Junction	DLPFC
chr2:86111159-86116529(+)	ENSG00000132300.18	ENSG00000132300	PTCD3	-0.012124833351172	3.07147371255991	-0.419267085021519	0.675275833531609	0.866899890316834	Junction	DLPFC
chr19:41957120-41958285(-)	ENSG00000105404.10	ENSG00000105404	RABAC1	0.0140210496586478	3.30881901662094	0.419263240962495	0.675278639955655	0.866899890316834	Junction	DLPFC
chr6:121292194-121294569(-)	ENSG00000146350.13	ENSG00000146350	TBC1D32	-0.0166670574593714	1.82126728927808	-0.419258592969941	0.67528203331181	0.866899890316834	Junction	DLPFC
chr1:202962700-202963065(-)	ENSG00000159348.12	ENSG00000159348	CYB5R1	-0.0143258076657646	2.32130969839486	-0.419257590057038	0.675282765508489	0.866899890316834	Junction	DLPFC
chr12:62374536-62381489(+)	ENSG00000135655.14	ENSG00000135655	USP15	-0.036973736483773	-0.679770764327834	-0.419249409932528	0.67528873758397	0.866899890316834	Junction	DLPFC
chr2:25135640-25136522(+)	ENSG00000084710.13	ENSG00000084710	EFR3B	0.013971495840999	3.42055369743318	0.419243721657321	0.675292890443481	0.866899890316834	Junction	DLPFC
chr12:103943320-103943737(+)	ENSG00000166598.13	ENSG00000166598	HSP90B1	-0.0151114715383218	4.87961097483962	-0.419210471740601	0.675317165528209	0.866912602785669	Junction	DLPFC
chr7:75987286-75987359(-)	ENSG00000189077.10	ENSG00000189077	TMEM120A	-0.0192064521243641	1.7208247367751	-0.419202362323565	0.675323086099316	0.866912602785669	Junction	DLPFC
chr3:51960643-51960865(-)	ENSG00000090097.20	ENSG00000090097	PCBP4	-0.0212358065237856	2.45366572139642	-0.419189223424227	0.675332678667401	0.866912602785669	Junction	DLPFC
chr14:49846266-49851562(-)	ENSG00000165525.17	ENSG00000165525	NEMF	-0.0159971568588919	2.80006140529869	-0.419184601411699	0.675336053161274	0.866912602785669	Junction	DLPFC
chr20:21303474-21326278(+)	ENSG00000088930.7	ENSG00000088930	XRN2	-0.0156175598864069	1.83783608524222	-0.419182218731068	0.675337792739644	0.866912602785669	Junction	DLPFC
chr3:64010765-64010877(-)	ENSG00000163636.10	ENSG00000163636	PSMD6	-0.0126023990105239	3.2597126054267	-0.419181095897093	0.675338612513436	0.866912602785669	Junction	DLPFC
chr7:193805-195553(+)	ENSG00000177706.8	ENSG00000177706	FAM20C	0.0237163723857233	0.739845124135436	0.419146518420556	0.675363857493777	0.86691527988739	Junction	DLPFC
chr1:16062193-16062498(-)	ENSG00000185519.8	ENSG00000185519	FAM131C	0.0300896831161986	-0.345239061709246	0.419140132306115	0.675368520029535	0.86691527988739	Junction	DLPFC
chr19:3002504-3005436(-)	ENSG00000065717.14	ENSG00000065717	TLE2	-0.0266474987055039	0.18582650987226	-0.419133772246204	0.675373163555178	0.86691527988739	Junction	DLPFC
chr10:73323098-73331176(-)	ENSG00000156042.17	ENSG00000156042	CFAP70	-0.0351838937113181	-0.812185888779213	-0.41912971747652	0.675376123978264	0.86691527988739	Junction	DLPFC
chr2:149575842-149576436(-)	ENSG00000168288.12	ENSG00000168288	MMADHC	0.0135841042184206	3.23690427877251	0.41912751893975	0.675377729151448	0.86691527988739	Junction	DLPFC
chr2:206788904-206790571(+)	ENSG00000118246.13	ENSG00000118246	FASTKD2	0.0212629102216128	1.55013103958504	0.419126007136388	0.675378832934718	0.86691527988739	Junction	DLPFC
chr2:199419680-199419801(-)				-0.0163481811801388	1.97981717061144	-0.41911523024377	0.675386701275787	0.86691527988739	Junction	DLPFC
chr18:45939756-45943160(-)	ENSG00000152223.12	ENSG00000152223	EPG5	0.017854535218384	1.8418348467151	0.419112825052313	0.675388457340341	0.86691527988739	Junction	DLPFC
chr17:75504481-75504571(-)	ENSG00000177303.9	ENSG00000177303	CASKIN2	-0.0397414451891843	-0.900119074411766	-0.419076543538165	0.675414947206031	0.866941618657479	Junction	DLPFC
chr17:32211239-32224615(+)	ENSG00000126858.16	ENSG00000126858	RHOT1	-0.0228888916945627	1.29484360151474	-0.419060466622822	0.67542668541546	0.866944572385327	Junction	DLPFC
chr19:52397666-52398366(+)	ENSG00000167555.13	ENSG00000167555	ZNF528	0.0348245964068307	0.13158770387494	0.41905703818651	0.675429188623783	0.866944572385327	Junction	DLPFC
chr19:32643200-32643286(-)	ENSG00000105186.15	ENSG00000105186	ANKRD27	0.0143250197203629	1.78169609890968	0.419028098686157	0.675450318399579	0.866954738683221	Junction	DLPFC
chr1:77725763-77728294(-)	ENSG00000077254.14	ENSG00000077254	USP33	0.0095920127914171	4.04579360995957	0.419024861421252	0.675452682059732	0.866954738683221	Junction	DLPFC
chr13:98824505-98826829(-)	ENSG00000088387.18	ENSG00000088387	DOCK9	-0.0172392861940139	3.01026827796479	-0.419021659850035	0.675455019661618	0.866954738683221	Junction	DLPFC
chr11:76526636-76528267(+)	ENSG00000158636.16	ENSG00000158636	EMSY	-0.0174794164382905	1.37322812672259	-0.419010382521742	0.675463253738655	0.866957644387922	Junction	DLPFC
chr17:18274981-18277674(-)	ENSG00000177302.14	ENSG00000177302	TOP3A	-0.0231934082481191	0.261896351468788	-0.418993016558702	0.675475933473951	0.866961348686156	Junction	DLPFC
chr4:168246619-168248187(-)	ENSG00000137628.16	ENSG00000137628	DDX60	-0.0425897143843185	-0.983932882828912	-0.418990076321833	0.675478080293225	0.866961348686156	Junction	DLPFC
chr2:27459523-27459708(-)	ENSG00000138002.14	ENSG00000138002	IFT172	-0.0194741897435291	1.11337095519603	-0.418949803025465	0.675507486180324	0.866979848562161	Junction	DLPFC
chr5:140660816-140661619(+)	ENSG00000113141.16	ENSG00000113141	IK	-0.0113135375283352	3.39863222540402	-0.418943723286869	0.675511925395956	0.866979848562161	Junction	DLPFC
chr2:24841668-24842253(-)	ENSG00000138031.14	ENSG00000138031	ADCY3	-0.0171374440196335	2.07286227668361	-0.418940668639865	0.675514155798221	0.866979848562161	Junction	DLPFC
chr15:49931308-49934016(-)	ENSG00000104043.14	ENSG00000104043	ATP8B4	-0.046731837625684	-1.05072969835213	-0.418937628522309	0.675516375594403	0.866979848562161	Junction	DLPFC
chr3:33065558-33068229(-)	ENSG00000170266.15	ENSG00000170266	GLB1	0.0160154516110711	1.47956436086038	0.418928482753763	0.675523053557896	0.866980756715715	Junction	DLPFC
chr3:134158265-134159236(-)	ENSG00000163785.12	ENSG00000163785	RYK	-0.0171406147277771	1.62333698533946	-0.418919706661883	0.675529461618783	0.866981318457493	Junction	DLPFC
chr5:55273378-55274613(-)	ENSG00000067248.9	ENSG00000067248	DHX29	-0.018414089395121	1.19276539310024	-0.418898892151799	0.67554465989592	0.866985920272274	Junction	DLPFC
chrM:1288-1360(+)				0.117671868349349	-2.31336121742336	0.41889844275368	0.675544988037569	0.866985920272274	Junction	DLPFC
chr2:149576543-149579430(-)	ENSG00000168288.12	ENSG00000168288	MMADHC	-0.01389996889359	2.76790111089579	-0.418870885352096	0.675565110027325	0.866998389664317	Junction	DLPFC
chr3:12529874-12531569(+)	ENSG00000154743.17	ENSG00000154743	TSEN2	-0.0155120763146363	1.47987200985987	-0.418868783176726	0.675566645012927	0.866998389664317	Junction	DLPFC
chr4:88678135-88680092(+)	ENSG00000138641.15	ENSG00000138641	HERC3	-0.0173575104030363	1.66988882558238	-0.418855027162461	0.675576689538431	0.867003618094543	Junction	DLPFC
chr3:48523831-48525564(-)	ENSG00000114268.11	ENSG00000114268	PFKFB4	-0.0345475486418936	-0.457303249915822	-0.418832274502419	0.675593303466067	0.867017277222181	Junction	DLPFC
chr2:179971077-179973192(-)	ENSG00000163510.13	ENSG00000163510	CWC22	0.0171091200836357	1.4846464419669	0.418806389906523	0.675612204517317	0.867033871244302	Junction	DLPFC
chr3:171063965-171066186(-)	ENSG00000154310.16	ENSG00000154310	TNIK	0.0176586142369924	2.46806819793786	0.418795936942803	0.675619837377829	0.867036004286015	Junction	DLPFC
chr11:32587145-32588593(+)	ENSG00000149100.12	ENSG00000149100	EIF3M	0.0130546182546358	3.59636739687846	0.418777715680678	0.675633142808988	0.867036608339029	Junction	DLPFC
chr18:3090803-3094169(-)	ENSG00000101605.12	ENSG00000101605	MYOM1	-0.0312992542090387	-0.0822172086122644	-0.41877111123319	0.675637965497924	0.867036608339029	Junction	DLPFC
chr20:63967524-63967829(-)	ENSG00000196700.8	ENSG00000196700	ZNF512B	0.0260734356296557	1.00631388086976	0.418770762258463	0.675638220326056	0.867036608339029	Junction	DLPFC
chr4:150467786-150471623(-)	ENSG00000198589.10	ENSG00000198589	LRBA	0.0166190387378451	1.24265791721599	0.418746413015833	0.675656000708641	0.867048231434879	Junction	DLPFC
chr1:243660396-243664771(-)	ENSG00000117020.16	ENSG00000117020	AKT3	-0.0290045774637527	-0.375773326120699	-0.418742005382321	0.675659219284442	0.867048231434879	Junction	DLPFC
chr12:47690640-47696275(-)	ENSG00000005175.9	ENSG00000005175	RPAP3	-0.0175378140801033	1.53283480501898	-0.418711639597457	0.675681393381559	0.867069024297326	Junction	DLPFC
chr1:11794090-11794357(-)	ENSG00000177000.10	ENSG00000177000	MTHFR	0.0187659850639397	0.990427981328843	0.418694761167823	0.67569371868947	0.867077178432448	Junction	DLPFC
chr1:55137905-55138607(-)	ENSG00000162402.13	ENSG00000162402	USP24	-0.0127818104214998	2.1916421698309	-0.418672685198452	0.675709839581632	0.867088130789328	Junction	DLPFC
chr1:167021161-167021667(+)	ENSG00000143194.12	ENSG00000143194	MAEL	0.0361076418793185	-0.480169319667486	0.41866671978752	0.675714195825771	0.867088130789328	Junction	DLPFC
chr21:41901750-41905723(-)	ENSG00000157617.16	ENSG00000157617	C2CD2	0.0218519841320369	0.793207696805326	0.418657398358286	0.675721002825687	0.867089203413858	Junction	DLPFC
chr6:52490351-52492269(+)	ENSG00000096093.15	ENSG00000096093	EFHC1	0.0270583709391164	0.582472831228115	0.418626494211433	0.675743570856319	0.867110500488923	Junction	DLPFC
chr20:32141666-32141765(+)	ENSG00000101337.15	ENSG00000101337	TM9SF4	-0.0139340093443582	3.00055263625708	-0.418571621500019	0.675783642867482	0.86714532079747	Junction	DLPFC
chr6:143862897-143863085(+)	ENSG00000135521.8	ENSG00000135521	LTV1	-0.0204741610878035	1.88293553144349	-0.418560793295652	0.675791550512204	0.86714532079747	Junction	DLPFC
chr7:1436857-1437534(-)	ENSG00000164877.18	ENSG00000164877	MICALL2	0.0316146274331373	-0.387749960218199	0.418553689259497	0.67579673848275	0.86714532079747	Junction	DLPFC
chr7:77274653-77278751(+)	ENSG00000135205.14	ENSG00000135205	CCDC146	0.0216138520810366	0.958211654669173	0.418552192918581	0.675797831239942	0.86714532079747	Junction	DLPFC
chr1:243573049-243615095(-)	ENSG00000117020.16	ENSG00000117020	AKT3	0.0266943560630885	0.190675530957933	0.418548450889934	0.675800563995004	0.86714532079747	Junction	DLPFC
chr11:64928426-64930321(+)	ENSG00000068971.13	ENSG00000068971	PPP2R5B	0.0145668567230233	2.86609887200383	0.418531620814753	0.675812854833994	0.867153429309932	Junction	DLPFC
chr1:43431524-43431715(+)	ENSG00000198198.14	ENSG00000198198	SZT2	-0.0259337800309394	0.420908949065275	-0.418478197593195	0.675851869864121	0.867195827895774	Junction	DLPFC
chr22:43976184-43976749(+)	ENSG00000100347.14	ENSG00000100347	SAMM50	0.013972736746639	2.26120964434811	0.418447941169877	0.675873966546991	0.86721517798094	Junction	DLPFC
chr14:96520229-96521005(+)	ENSG00000090060.17	ENSG00000090060	PAPOLA	0.0142776185931501	3.93731763017961	0.418441193671156	0.675878894376526	0.86721517798094	Junction	DLPFC
chr20:62164247-62165421(+)	ENSG00000184402.14	ENSG00000184402	SS18L1	0.0228332982109356	0.941671822770669	0.418411926455247	0.675900268954897	0.86721951358103	Junction	DLPFC
chr6:43055619-43055896(-)	ENSG00000112651.11	ENSG00000112651	MRPL2	-0.016298360746039	1.86926853047078	-0.418407489269092	0.675903509565615	0.86721951358103	Junction	DLPFC
chr1:171787931-171790451(+)	ENSG00000010165.19	ENSG00000010165	METTL13	-0.0170966155726329	1.61874160259969	-0.418405561163413	0.675904917721155	0.86721951358103	Junction	DLPFC
chr17:29581381-29581741(-)	ENSG00000108262.15	ENSG00000108262	GIT1	0.0144354660709913	3.71977694445469	0.418393625964752	0.675913634393254	0.86721951358103	Junction	DLPFC
chr7:100329020-100330181(-)	ENSG00000078319.8	ENSG00000078319	PMS2P1	-0.0160253064933674	1.47080806860275	-0.418391632910767	0.675915089991045	0.86721951358103	Junction	DLPFC
chr19:47430466-47432166(-)	ENSG00000118160.13	ENSG00000118160	SLC8A2	0.0295920286540925	1.93356914395262	0.418374007626871	0.675927962411977	0.86721951358103	Junction	DLPFC
chr11:117839831-117840318(-)	ENSG00000255245.4	ENSG00000255245	FXYD6-FXYD2	0.0128142587672867	5.6229727004702	0.418373889385924	0.675928048768197	0.86721951358103	Junction	DLPFC
chr6:35470352-35470579(+)	ENSG00000198755.10	ENSG00000198755	RPL10A	-0.0110010662919572	5.60867556114038	-0.41837114996213	0.67593004948312	0.86721951358103	Junction	DLPFC
chr12:29660886-29751665(-)	ENSG00000133687.15	ENSG00000133687	TMTC1	0.0240952174356026	1.32990744655347	0.418356304261738	0.675940891954407	0.867219652216071	Junction	DLPFC
chr17:77562186-77562238(+)				-0.0871127672146491	-0.980434758775207	-0.418354648053097	0.675942101560979	0.867219652216071	Junction	DLPFC
chr21:37472881-37478180(+)	ENSG00000157540.19	ENSG00000157540	DYRK1A	-0.0341610303020166	-0.208768675751666	-0.418335621603865	0.675955997526301	0.867229818394362	Junction	DLPFC
chr7:44760594-44761448(+)	ENSG00000122515.14	ENSG00000122515	ZMIZ2	-0.0186429467390268	1.78921901821363	-0.418323629555856	0.675964755974341	0.867230982821304	Junction	DLPFC
chr7:147977990-148118117(+)	ENSG00000174469.18	ENSG00000174469	CNTNAP2	0.0207914130312624	4.06729556258264	0.418318024991424	0.675968849309142	0.867230982821304	Junction	DLPFC
chr7:45622744-45648669(+)	ENSG00000164742.14	ENSG00000164742	ADCY1	0.0214724371085752	4.50079957326802	0.418299164218315	0.675982624483978	0.86724099366384	Junction	DLPFC
chr7:23691597-23698191(+)	ENSG00000188732.10	ENSG00000188732	FAM221A	-0.0418427294369844	-0.448980732515625	-0.418284486809977	0.675993344367323	0.867247084627232	Junction	DLPFC
chrX:130411526-130412360(+)	ENSG00000134597.14	ENSG00000134597	RBMX2	-0.0212183747940456	1.59722002673056	-0.418231788671804	0.676031833851258	0.867266386418512	Junction	DLPFC
chr6:84186624-84193608(-)	ENSG00000135315.11	ENSG00000135315	CEP162	-0.0276354586431042	0.55282783795098	-0.418226778372576	0.676035493300549	0.867266386418512	Junction	DLPFC
chr14:92706654-92709671(-)	ENSG00000100600.14	ENSG00000100600	LGMN	0.0233178050930762	2.02529171545315	0.418226073356579	0.676036008234541	0.867266386418512	Junction	DLPFC
chr17:29502724-29507895(+)	ENSG00000160551.10	ENSG00000160551	TAOK1	0.0081506743926627	4.29342650942496	0.418224658376148	0.676037041717254	0.867266386418512	Junction	DLPFC
chr11:34132222-34133025(+)	ENSG00000135372.8	ENSG00000135372	NAT10	-0.0198627637040641	1.36081246367865	-0.418223002420094	0.676038251206106	0.867266386418512	Junction	DLPFC
chr3:129571845-129572608(-)	ENSG00000004399.12	ENSG00000004399	PLXND1	-0.023577748205451	0.816144417870825	-0.418194471393363	0.676059090030308	0.867285457963719	Junction	DLPFC
chr17:75215824-75218184(+)	ENSG00000125450.10	ENSG00000125450	NUP85	0.0288473370806592	-0.0738677822255097	0.418185461105237	0.676065671121462	0.867286238736291	Junction	DLPFC
chr6:100800505-100805759(-)	ENSG00000112249.13	ENSG00000112249	ASCC3	0.0236417317855127	2.12100517273363	0.418157086551129	0.676086395984809	0.867299657319378	Junction	DLPFC
chr16:67878276-67878359(+)	ENSG00000038358.14	ENSG00000038358	EDC4	-0.0168941692227164	2.31427755037513	-0.418154786062382	0.67608807627981	0.867299657319378	Junction	DLPFC
chr16:68076720-68078444(+)	ENSG00000167264.17	ENSG00000167264	DUS2	0.0302960647361359	-0.270562218239171	0.418044267501714	0.676168801810631	0.86736779474578	Junction	DLPFC
chr11:18282221-18283794(-)	ENSG00000110756.17	ENSG00000110756	HPS5	-0.0246871473884574	0.756463268982506	-0.418044021412695	0.676168981564399	0.86736779474578	Junction	DLPFC
chr1:40308246-40309937(-)	ENSG00000049089.13	ENSG00000049089	COL9A2	-0.0355204611269721	1.67588615882029	-0.418035516239071	0.676175194112273	0.86736779474578	Junction	DLPFC
chr2:196319926-196320338(-)	ENSG00000138411.10	ENSG00000138411	HECW2	-0.0311101461389493	-0.1187876446335	-0.418023974083988	0.676183625038594	0.86736779474578	Junction	DLPFC
chr16:89553961-89554485(+)	ENSG00000197912.13	ENSG00000197912	SPG7	0.012000049525606	3.05460731665964	0.418016808328424	0.676188859259895	0.86736779474578	Junction	DLPFC
chr19:4452493-4453457(-)	ENSG00000167671.11	ENSG00000167671	UBXN6	0.0138541233773941	3.38301766495152	0.418016705471835	0.676188934391535	0.86736779474578	Junction	DLPFC
chr12:1965694-1967843(-)	ENSG00000151065.13	ENSG00000151065	DCP1B	-0.0245524941856415	0.627353375236512	-0.418014967164493	0.676190204139379	0.86736779474578	Junction	DLPFC
chr19:35269493-35269580(+)	ENSG00000105698.15	ENSG00000105698	USF2	0.0298788840380276	0.860763460584309	0.418008975913251	0.676194580460232	0.86736779474578	Junction	DLPFC
chr7:90277335-90279676(+)	ENSG00000105792.19	ENSG00000105792	CFAP69	0.0395214589814232	-0.319017976532611	0.418008471532876	0.676194948886336	0.86736779474578	Junction	DLPFC
chr6:32120903-32120988(-)	ENSG00000213676.10	ENSG00000213676	ATF6B	-0.0178859371974259	1.93320352767108	-0.4179899314196	0.67620849161976	0.867369192863104	Junction	DLPFC
chr2:113482229-113493756(+)	ENSG00000136682.14	ENSG00000136682	CBWD2	0.0373792623957363	1.5273242128939	0.417989840295321	0.676208558182278	0.867369192863104	Junction	DLPFC
chr6:33415330-33415589(+)	ENSG00000112511.17	ENSG00000112511	PHF1	0.0172877654857311	1.96197842788628	0.41798244797666	0.67621395797392	0.867369192863104	Junction	DLPFC
chr2:36925209-36966229(-)	ENSG00000115808.11	ENSG00000115808	STRN	0.0180886130851833	1.38576742337279	0.417974182356372	0.6762199956971	0.867369275829053	Junction	DLPFC
chr2:38581986-38582071(-)	ENSG00000143889.15	ENSG00000143889	HNRNPLL	0.0129290132067601	3.0074584454726	0.41795386845885	0.676234834320208	0.867371953539931	Junction	DLPFC
chr19:8210863-8251075(+)	ENSG00000090661.11	ENSG00000090661	CERS4	-0.0314606360799069	0.583174118646125	-0.417945232031317	0.676241142980088	0.867371953539931	Junction	DLPFC
chr16:69742602-69744872(-)	ENSG00000141101.12	ENSG00000141101	NOB1	-0.022446157650524	0.896816185641968	-0.417942320759915	0.676243269584572	0.867371953539931	Junction	DLPFC
chr3:133586723-133587158(+)	ENSG00000091527.15	ENSG00000091527	CDV3	-0.0140497201457949	2.72051179806317	-0.41792500256507	0.676255920107928	0.867371953539931	Junction	DLPFC
chr12:98645836-98648318(+)	ENSG00000120868.13	ENSG00000120868	APAF1	0.0301054222342874	0.385294772034596	0.417920584092549	0.676259147710158	0.867371953539931	Junction	DLPFC
chr19:8586897-8589241(-)	ENSG00000142303.13	ENSG00000142303	ADAMTS10	-0.0325941294512927	-0.21109315297878	-0.417918848589324	0.676260415460783	0.867371953539931	Junction	DLPFC
chr19:10151546-10151749(-)	ENSG00000130816.14	ENSG00000130816	DNMT1	0.0161250263549736	1.74047396257829	0.417910909491392	0.67626621482584	0.867371953539931	Junction	DLPFC
chr7:43608401-43619596(+)	ENSG00000164543.5	ENSG00000164543	STK17A	-0.0239648111122322	1.22651652681721	-0.417904679870762	0.676270765462665	0.867371953539931	Junction	DLPFC
chr18:62550461-62556202(+)	ENSG00000141664.9	ENSG00000141664	ZCCHC2	-0.0137171319994471	2.47843158920048	-0.417897731922704	0.676275840840033	0.867371953539931	Junction	DLPFC
chr12:53504470-53504697(+)	ENSG00000139546.10	ENSG00000139546	TARBP2	0.0295107275718402	-0.341806482950803	0.417888013779398	0.676282939830461	0.867373397613013	Junction	DLPFC
chr20:25510741-25512833(-)	ENSG00000101004.14	ENSG00000101004	NINL	-0.0335841361154578	-0.210558928844407	-0.417838889469333	0.676318825008672	0.867408044582056	Junction	DLPFC
chr16:22297538-22302930(+)	ENSG00000058600.15	ENSG00000058600	POLR3E	0.037864632303103	-0.856707800102613	0.41783467956623	0.676321900366072	0.867408044582056	Junction	DLPFC
chr1:148966977-148967725(+)	ENSG00000178104.19	ENSG00000178104	PDE4DIP	0.0119879080060579	4.07039408708791	0.417792652983613	0.676352601313342	0.867439758420098	Junction	DLPFC
chr17:38853106-38853697(-)	ENSG00000125691.12	ENSG00000125691	RPL23	-0.0152643273085871	6.1289597459638	-0.417772740574436	0.676367147767387	0.867439922666476	Junction	DLPFC
chr14:35088011-35091069(-)	ENSG00000092020.10	ENSG00000092020	PPP2R3C	-0.0230065747544163	1.81054541759123	-0.417746726910361	0.676386151505423	0.867439922666476	Junction	DLPFC
chr14:77751481-77754966(-)	ENSG00000100603.13	ENSG00000100603	SNW1	0.0124472970729422	2.45712780065487	0.417709714769611	0.676413190307263	0.867439922666476	Junction	DLPFC
chr3:146076896-146077861(-)	ENSG00000152952.11	ENSG00000152952	PLOD2	-0.0301224968279702	0.474332588626937	-0.41770555356061	0.676416230257754	0.867439922666476	Junction	DLPFC
chr7:56058522-56058619(+)	ENSG00000146731.10	ENSG00000146731	CCT6A	0.0118057187024793	3.95963390709092	0.417701155724943	0.676419443080431	0.867439922666476	Junction	DLPFC
chr1:112694173-112694452(+)	ENSG00000155363.18	ENSG00000155363	MOV10	-0.0400872917230117	-0.780814415765873	-0.417697970833181	0.676421769795092	0.867439922666476	Junction	DLPFC
chr22:50438763-50439697(+)	ENSG00000100239.15	ENSG00000100239	PPP6R2	0.0404556273604854	-1.04748709482044	0.417697601991104	0.676422039251944	0.867439922666476	Junction	DLPFC
chr22:40922514-40924361(+)	ENSG00000196236.12	ENSG00000196236	XPNPEP3	-0.0240493047556843	0.705300308431455	-0.417686736534364	0.676429977008591	0.867439922666476	Junction	DLPFC
chr2:231240042-231256585(+)	ENSG00000135931.17	ENSG00000135931	ARMC9	0.0241775384385956	0.889157932812898	0.41768092523828	0.676434222464282	0.867439922666476	Junction	DLPFC
chr19:32918340-32923438(-)	ENSG00000121289.17	ENSG00000121289	CEP89	-0.0437729476511794	-0.925377185486826	-0.417680583367992	0.676434472218727	0.867439922666476	Junction	DLPFC
chr20:33395117-33396760(-)	ENSG00000101391.20	ENSG00000101391	CDK5RAP1	-0.0184830158233628	1.28972204645653	-0.417679231646212	0.676435459723798	0.867439922666476	Junction	DLPFC
chr3:125313657-125323308(-)	ENSG00000163848.19	ENSG00000163848	ZNF148	-0.0104010240858725	3.70654648600291	-0.417675035689821	0.676438525097964	0.867439922666476	Junction	DLPFC
chr3:48568535-48568783(-)	ENSG00000114270.16	ENSG00000114270	COL7A1	0.0315279421961517	0.205355235596307	0.417674416341636	0.676438977565927	0.867439922666476	Junction	DLPFC
chr10:29484832-29486084(-)	ENSG00000197321.14	ENSG00000197321	SVIL	0.0431430640991089	-0.949982522936168	0.417662487322292	0.676447692394496	0.867439922666476	Junction	DLPFC
chr1:35019603-35020382(-)	ENSG00000271741.1	ENSG00000271741	RP11-244H3.4	-0.0175839350115109	1.32153790372552	-0.417658133446989	0.676450873159411	0.867439922666476	Junction	DLPFC
chr19:52169782-52171335(-)	ENSG00000267827.5	ENSG00000267827	CTC-471J1.8	-0.0249545920791459	0.171883991267617	-0.417652300904118	0.676455134188034	0.867439922666476	Junction	DLPFC
chr9:70761725-70784104(-)	ENSG00000083067.22	ENSG00000083067	TRPM3	-0.0161076364431494	2.36023944743788	-0.417638557075297	0.676465174935141	0.867439922666476	Junction	DLPFC
chr1:156733048-156733376(+)	ENSG00000143303.11	ENSG00000143303	RRNAD1	-0.0276745511652134	0.550196993997553	-0.417636043335396	0.676467011389367	0.867439922666476	Junction	DLPFC
chr9:120960338-120961481(-)	ENSG00000106804.7	ENSG00000106804	C5	-0.0341153032725733	-0.661379266355416	-0.417628603930367	0.676472446380977	0.867439922666476	Junction	DLPFC
chr6:75647802-75659261(+)	ENSG00000112701.17	ENSG00000112701	SENP6	0.0095227114179789	4.38045561735161	0.417624069168599	0.676475759341332	0.867439922666476	Junction	DLPFC
chr6:42968986-42969667(-)	ENSG00000124587.13	ENSG00000124587	PEX6	0.0264082840139452	1.47900672068267	0.417619658083551	0.676478981953235	0.867439922666476	Junction	DLPFC
chr3:159764225-159764442(+)	ENSG00000283245.1	ENSG00000283245	SCHIP1	-0.0446209495605039	-0.540531363117618	-0.417581123719336	0.676507134304778	0.867439922666476	Junction	DLPFC
chr16:16138559-16141172(+)	ENSG00000103222.18	ENSG00000103222	ABCC1	0.0369377691159929	-0.985475480979305	0.41757977112702	0.676508122486963	0.867439922666476	Junction	DLPFC
chr20:42115316-42116038(-)	ENSG00000196090.12	ENSG00000196090	PTPRT	0.0375895477136869	-0.543684446735368	0.417576080776141	0.67651081860079	0.867439922666476	Junction	DLPFC
chr9:130699395-130700866(+)	ENSG00000130713.15	ENSG00000130713	EXOSC2	-0.0150348344897025	1.60119466017909	-0.417570715597984	0.676514738325201	0.867439922666476	Junction	DLPFC
chr18:13018616-13019081(+)	ENSG00000101639.18	ENSG00000101639	CEP192	-0.0135290368094787	3.17970028476353	-0.417567385487057	0.676517171262275	0.867439922666476	Junction	DLPFC
chr13:48501869-48502723(-)	ENSG00000136161.12	ENSG00000136161	RCBTB2	-0.0215558909992332	0.827270376491722	-0.417564365396375	0.676519377705397	0.867439922666476	Junction	DLPFC
chr10:68761193-68765887(+)	ENSG00000060339.13	ENSG00000060339	CCAR1	-0.0148084979271929	2.79436699134569	-0.417563529821138	0.676519988167438	0.867439922666476	Junction	DLPFC
chr3:130718535-130723413(-)	ENSG00000196455.7	ENSG00000196455	PIK3R4	0.0143240200516439	1.81248197610075	0.417537232193809	0.67653920103266	0.867447084188083	Junction	DLPFC
chr5:180121150-180127608(-)	ENSG00000146090.15	ENSG00000146090	RASGEF1C	-0.02667070869154	0.516049468630493	-0.417532450377688	0.676542694617271	0.867447084188083	Junction	DLPFC
chr18:24225199-24239219(-)	ENSG00000141447.16	ENSG00000141447	OSBPL1A	0.0093159600468853	5.03822616809295	0.417529855112861	0.676544590715119	0.867447084188083	Junction	DLPFC
chr16:911080-934243(-)	ENSG00000103227.18	ENSG00000103227	LMF1	0.0377515070482632	-0.710295817317956	0.417513635203168	0.676556441011334	0.867447084188083	Junction	DLPFC
chr1:177030953-177032455(-)	ENSG00000152092.15	ENSG00000152092	ASTN1	0.0148485207078267	3.28224908301152	0.417493740836339	0.676570975982608	0.867447084188083	Junction	DLPFC
chr16:1362535-1362610(+)	ENSG00000090581.9	ENSG00000090581	GNPTG	-0.0129625879611402	3.42166943465993	-0.417491611255684	0.676572531877126	0.867447084188083	Junction	DLPFC
chr5:1323870-1324762(-)	ENSG00000049656.13	ENSG00000049656	CLPTM1L	0.02043764522085	2.24332401659658	0.417488431806132	0.676574854819726	0.867447084188083	Junction	DLPFC
chr19:4306330-4307881(+)	ENSG00000105255.10	ENSG00000105255	FSD1	0.0194993951222482	2.04936855544262	0.417486232322085	0.676576461790007	0.867447084188083	Junction	DLPFC
chr22:43964554-43968730(+)	ENSG00000100347.14	ENSG00000100347	SAMM50	-0.0131806690205277	2.67246131561744	-0.417482298811321	0.676579335665367	0.867447084188083	Junction	DLPFC
chr22:43168160-43168773(-)	ENSG00000100304.12	ENSG00000100304	TTLL12	-0.0235511353211653	0.970776325876946	-0.417469612583487	0.676588604424642	0.86744856285513	Junction	DLPFC
chr3:44625144-44629064(+)	ENSG00000186448.14	ENSG00000186448	ZNF197	0.0351553739805237	-0.82573192914552	0.417464368087532	0.676592436150945	0.86744856285513	Junction	DLPFC
chr5:133224217-133225149(-)	ENSG00000053108.16	ENSG00000053108	FSTL4	0.0328345744934854	1.17695411089262	0.417449989717863	0.676602941298422	0.867451613736087	Junction	DLPFC
chr14:101979975-101980363(+)	ENSG00000197102.10	ENSG00000197102	DYNC1H1	0.0084104443023736	5.67293548238751	0.417432135772794	0.676615985864329	0.867451613736087	Junction	DLPFC
chr1:33569548-33571531(-)	ENSG00000121904.17	ENSG00000121904	CSMD2	0.0379197762963319	-0.509317432919163	0.417428996653432	0.676618279398283	0.867451613736087	Junction	DLPFC
chr13:50910141-50927406(+)	ENSG00000136104.19	ENSG00000136104	RNASEH2B	-0.0246306122947589	0.308136845254444	-0.417428407007401	0.676618710211544	0.867451613736087	Junction	DLPFC
chr14:74673219-74674033(-)	ENSG00000119682.16	ENSG00000119682	AREL1	-0.016673701230991	1.89827366330483	-0.417417523697407	0.676626661906755	0.867454149697866	Junction	DLPFC
chr2:97549615-97551288(-)	ENSG00000196912.12	ENSG00000196912	ANKRD36B	-0.0508068184796207	-0.0276785773548003	-0.417407867196841	0.676633717285981	0.867455536523055	Junction	DLPFC
chr16:57759837-57760281(-)	ENSG00000140859.15	ENSG00000140859	KIFC3	0.0239688703763462	1.01521198700336	0.417368183976262	0.676662711543054	0.867485049077108	Junction	DLPFC
chr1:229530409-229531635(-)	ENSG00000135776.4	ENSG00000135776	ABCB10	-0.0213589291452748	0.651961547294964	-0.417337231560705	0.676685327034954	0.867506383572762	Junction	DLPFC
chr3:45518073-45520218(+)	ENSG00000011376.9	ENSG00000011376	LARS2	-0.0206314588207391	1.18798415536895	-0.417326469139146	0.676693190704942	0.867508806114674	Junction	DLPFC
chr3:121729341-121729864(-)	ENSG00000173230.15	ENSG00000173230	GOLGB1	0.0129042772821612	3.11150623239358	0.417310043424676	0.676705192384275	0.867511930888053	Junction	DLPFC
chr13:48456350-48459687(+)	ENSG00000139687.13	ENSG00000139687	RB1	-0.0162715525704662	1.97081081606245	-0.417306780895201	0.676707576207144	0.867511930888053	Junction	DLPFC
chr7:10983160-10990702(+)	ENSG00000106443.15	ENSG00000106443	PHF14	0.0143302663720434	2.41276384126079	0.417278496342124	0.676728242935171	0.867515847502486	Junction	DLPFC
chr19:8311596-8316495(-)	ENSG00000167774.2	ENSG00000167774	CTD-2550O8.5	0.0143293064948588	3.0900498938942	0.417275236271562	0.676730624992823	0.867515847502486	Junction	DLPFC
chr7:159109920-159142445(-)	ENSG00000106018.13	ENSG00000106018	VIPR2	0.0408877227519542	-0.888317383070579	0.417263209658599	0.676739412586983	0.867515847502486	Junction	DLPFC
chr4:122876425-122892210(+)	ENSG00000138685.12	ENSG00000138685	FGF2	0.0275933895243963	2.07981223812039	0.417256464716956	0.676744340993897	0.867515847502486	Junction	DLPFC
chr5:90692787-90693889(+)	ENSG00000164199.15	ENSG00000164199	ADGRV1	0.0280369466808775	2.28621610829846	0.417249892383986	0.676749143292146	0.867515847502486	Junction	DLPFC
chr1:167772489-167773235(+)	ENSG00000197965.11	ENSG00000197965	MPZL1	0.0159212467767879	1.61597856073569	0.417241936349861	0.67675495665629	0.867515847502486	Junction	DLPFC
chr10:18666636-18668529(+)	ENSG00000165997.4	ENSG00000165997	ARL5B	-0.0175384782539301	1.54679185509446	-0.417237948483048	0.676757870542716	0.867515847502486	Junction	DLPFC
chr2:27385089-27385746(-)	ENSG00000115241.10	ENSG00000115241	PPM1G	-0.0122945487641376	2.95928275357583	-0.417237191320795	0.676758423792638	0.867515847502486	Junction	DLPFC
chr14:77468185-77468456(+)	ENSG00000100591.7	ENSG00000100591	AHSA1	0.0160647963085586	4.27286235275639	0.417200315067265	0.676785369067351	0.86753497502967	Junction	DLPFC
chr12:107693097-107696473(+)	ENSG00000136045.11	ENSG00000136045	PWP1	0.0123535935101048	2.75037205280888	0.417192994272669	0.676790718380949	0.86753497502967	Junction	DLPFC
chr20:63685598-63685790(+)	ENSG00000258366.7	ENSG00000258366	RTEL1	0.0305058001941318	0.0696408689960268	0.417192242189233	0.676791267930167	0.86753497502967	Junction	DLPFC
chr2:189667946-189670440(+)	ENSG00000138381.9	ENSG00000138381	ASNSD1	0.016368304268167	2.47732888590749	0.417175724895436	0.676803337200971	0.867538655307689	Junction	DLPFC
chr6:112115994-112117738(-)	ENSG00000112769.18	ENSG00000112769	LAMA4	0.0313573804361353	-0.104981176739299	0.417167146618273	0.676809605424726	0.867538655307689	Junction	DLPFC
chr17:13005980-13010612(-)	ENSG00000006744.18	ENSG00000006744	ELAC2	0.0135167292032794	2.04318177862721	0.41716378519224	0.676812061654887	0.867538655307689	Junction	DLPFC
chr16:75152967-75166769(+)	ENSG00000184517.11	ENSG00000184517	ZFP1	0.0167406066410194	1.34912791681512	0.417132887910745	0.676834638792551	0.867558543473554	Junction	DLPFC
chr17:69219772-69222532(-)	ENSG00000154263.17	ENSG00000154263	ABCA10	0.0336477633523958	0.0067066717625117	0.417126199529058	0.676839526138405	0.867558543473554	Junction	DLPFC
chr14:74670872-74671407(-)	ENSG00000119682.16	ENSG00000119682	AREL1	-0.0152434674540466	2.21491737959327	-0.417095661563049	0.676861841067491	0.867571845801739	Junction	DLPFC
chr10:100498805-100499159(-)	ENSG00000075826.16	ENSG00000075826	SEC31B	0.0285182021104272	0.505456071004114	0.417095645187586	0.676861853033567	0.867571845801739	Junction	DLPFC
chr15:79311418-79313756(+)	ENSG00000166557.12	ENSG00000166557	TMED3	0.017904067474841	1.32360875785086	0.416991623104182	0.676937866960576	0.867661618557144	Junction	DLPFC
chr2:23977076-23982895(+)	ENSG00000173960.12	ENSG00000173960	UBXN2A	-0.0177758428475188	2.16943793618795	-0.416973839095038	0.676950862920117	0.867663986963349	Junction	DLPFC
chr12:56158405-56158683(+)	ENSG00000092841.18	ENSG00000092841	MYL6	-0.0125961927967355	6.33383166133081	-0.416972741647244	0.676951664901453	0.867663986963349	Junction	DLPFC
chr1:93533069-93534704(+)	ENSG00000137942.16	ENSG00000137942	FNBP1L	0.0234148529067449	1.64819459236752	0.416954877720218	0.676964719365546	0.867673060698416	Junction	DLPFC
chr20:38907055-38907805(+)	ENSG00000101445.9	ENSG00000101445	PPP1R16B	-0.0113964412640206	3.55752182717397	-0.416933730574736	0.676980173240914	0.867685209597752	Junction	DLPFC
chr14:69768675-69768797(+)	ENSG00000100650.15	ENSG00000100650	SRSF5	-0.0098037392557488	6.06534889605798	-0.416877476808395	0.677021282938417	0.867712782318088	Junction	DLPFC
chr11:119018971-119019142(+)	ENSG00000196655.10	ENSG00000196655	TRAPPC4	-0.0122607190751815	2.64451484403251	-0.416875550304927	0.67702269082526	0.867712782318088	Junction	DLPFC
chr16:89709436-89709776(-)	ENSG00000075399.13	ENSG00000075399	VPS9D1	0.0260119782210249	1.03891952081996	0.41687418777598	0.677023686560762	0.867712782318088	Junction	DLPFC
chr14:71733813-71735276(+)	ENSG00000197555.9	ENSG00000197555	SIPA1L1	0.0189902043713728	1.84456374681321	0.416870269326631	0.677026550164827	0.867712782318088	Junction	DLPFC
chr5:10973714-10981772(-)	ENSG00000169862.18	ENSG00000169862	CTNND2	-0.0118248620496463	4.26935503703548	-0.416863410101371	0.677031562900177	0.867712782318088	Junction	DLPFC
chr16:4441576-4442267(+)	ENSG00000103423.13	ENSG00000103423	DNAJA3	0.0125433808744562	2.38688298054991	0.416852762219883	0.677039344421434	0.867715097091136	Junction	DLPFC
chr22:31455988-31458474(-)	ENSG00000184708.17	ENSG00000184708	EIF4ENIF1	-0.0154512705077573	1.87388545548696	-0.416838039830666	0.677050103668892	0.867717265181595	Junction	DLPFC
chrX:153873243-153875760(-)	ENSG00000198910.12	ENSG00000198910	L1CAM	0.0257950352860504	2.44720457797716	0.416830865672498	0.67705534662878	0.867717265181595	Junction	DLPFC
chr2:55586735-55588878(-)	ENSG00000275052.4	ENSG00000275052	PPP4R3B	0.0110309239564611	3.60997407381742	0.416824193786326	0.67706022253644	0.867717265181595	Junction	DLPFC
chr17:7653503-7653840(+)	ENSG00000129244.8	ENSG00000129244	ATP1B2	0.0254487673778756	4.52883976341647	0.416813341373811	0.677068153660211	0.867717265181595	Junction	DLPFC
chr10:32583308-32584231(+)	ENSG00000150076.23	ENSG00000150076	AL356053.1	0.022008024597198	3.3429894801355	0.41680636989577	0.677073248551416	0.867717265181595	Junction	DLPFC
chr4:1805477-1805558(+)	ENSG00000068078.17	ENSG00000068078	FGFR3	0.0230786333362482	3.56590530223563	0.416801388974745	0.677076888714081	0.867717265181595	Junction	DLPFC
chrX:10208591-10212466(+)	ENSG00000073464.11	ENSG00000073464	CLCN4	0.013793603055152	3.11199274508439	0.416772682380396	0.677097868249349	0.867730229045277	Junction	DLPFC
chr2:196201389-196215864(-)	ENSG00000138411.10	ENSG00000138411	HECW2	0.0163821771410702	2.41467731562614	0.416771194787343	0.677098955428391	0.867730229045277	Junction	DLPFC
chr10:58361527-58363608(+)	ENSG00000072401.14	ENSG00000072401	UBE2D1	-0.0173336333838875	1.38996239151978	-0.416761055461961	0.677106365579176	0.867732067558131	Junction	DLPFC
chr16:56474951-56475506(+)	ENSG00000087263.16	ENSG00000087263	OGFOD1	0.0165194541119823	1.65020682759979	0.416733443374777	0.677126545555175	0.867750270807219	Junction	DLPFC
chr6:152354977-152358372(-)	ENSG00000131018.22	ENSG00000131018	SYNE1	0.0146250269675918	3.48980697446476	0.416658173552029	0.677181556820479	0.867808263044131	Junction	DLPFC
chr3:183965502-183967694(-)	ENSG00000114770.16	ENSG00000114770	ABCC5	-0.0231921873899234	1.82380375491488	-0.41664907664834	0.677188205447787	0.867808263044131	Junction	DLPFC
chr1:184734644-184737024(-)	ENSG00000116406.18	ENSG00000116406	EDEM3	0.0164874195042434	1.70922849544162	0.416646995497598	0.677189726495874	0.867808263044131	Junction	DLPFC
chrX:48997358-48998153(-)	ENSG00000068400.13	ENSG00000068400	GRIPAP1	0.0115123968284176	3.66804382212105	0.416586294088802	0.677234091841555	0.867857457885592	Junction	DLPFC
chr2:61492749-61492914(-)	ENSG00000082898.16	ENSG00000082898	XPO1	-0.014757843091696	4.31667761761601	-0.41657457998347	0.677242653557013	0.867860770864799	Junction	DLPFC
chr16:74296989-74300114(+)	ENSG00000103035.10	ENSG00000103035	PSMD7	0.0134499220593737	3.6095672298036	0.416552153353635	0.677259045059949	0.867866192063362	Junction	DLPFC
chr7:900614-904125(-)	ENSG00000105963.13	ENSG00000105963	ADAP1	0.0456759301330496	-0.963526385669301	0.416550568079601	0.677260203734009	0.867866192063362	Junction	DLPFC
chr15:28741267-28744748(+)	ENSG00000248334.6	ENSG00000248334	WHAMMP2	0.0216007093547215	0.715588207409891	0.416544261202637	0.67726481342711	0.867866192063362	Junction	DLPFC
chr17:43493590-43493682(+)	ENSG00000067596.10	ENSG00000067596	DHX8	-0.0118000426511841	2.31286540415984	-0.416513350736377	0.67728740604639	0.867887484284924	Junction	DLPFC
chr12:46367341-46370775(-)	ENSG00000134294.13	ENSG00000134294	SLC38A2	-0.0412923083449688	-0.855138543146116	-0.416496359993146	0.677299824792464	0.867893748704838	Junction	DLPFC
chr14:52537673-52542370(-)	ENSG00000087301.8	ENSG00000087301	TXNDC16	0.0167799311922302	2.39593513427748	0.416490308370756	0.677304248019996	0.867893748704838	Junction	DLPFC
chr3:47847957-47848179(+)	ENSG00000132153.14	ENSG00000132153	DHX30	-0.0123294852544429	2.38665790670391	-0.416419645680649	0.677355897336656	0.867927137081156	Junction	DLPFC
chr22:29549159-29553670(-)	ENSG00000100296.13	ENSG00000100296	THOC5	-0.0155996564894845	1.92038946966699	-0.416411794700763	0.677361635929261	0.867927137081156	Junction	DLPFC
chr6:99401631-99402539(-)	ENSG00000132424.14	ENSG00000132424	PNISR	0.0188541948397065	4.25091565978708	0.416401326968757	0.677369287239034	0.867927137081156	Junction	DLPFC
chr19:10115821-10115966(-)	ENSG00000130811.11	ENSG00000130811	EIF3G	-0.0169284589697292	2.30025386437896	-0.416395886583049	0.677373263861143	0.867927137081156	Junction	DLPFC
chr14:71650510-71658332(+)	ENSG00000197555.9	ENSG00000197555	SIPA1L1	-0.0153641339135325	3.42303406381057	-0.416389375204708	0.677378023331711	0.867927137081156	Junction	DLPFC
chr6:99464748-99465079(-)	ENSG00000123552.17	ENSG00000123552	USP45	0.016164055891339	2.41623770012519	0.416381536550062	0.677383752987684	0.867927137081156	Junction	DLPFC
chr19:18195087-18195998(+)	ENSG00000254858.9	ENSG00000254858	MPV17L2	-0.026926509421496	0.0241720001001758	-0.41638044650828	0.677384549754006	0.867927137081156	Junction	DLPFC
chr1:45035824-45036038(-)	ENSG00000162415.6	ENSG00000162415	ZSWIM5	-0.0353359723821224	-0.650828488443323	-0.41637752810574	0.677386682962885	0.867927137081156	Junction	DLPFC
chr19:42005949-42006644(-)	ENSG00000105737.9	ENSG00000105737	GRIK5	-0.0220594690944705	1.5786478867887	-0.416377360356266	0.677386805579588	0.867927137081156	Junction	DLPFC
chr3:132447471-132447897(+)	ENSG00000138246.15	ENSG00000138246	DNAJC13	0.0145787784886691	2.23361442301637	0.416365829772376	0.677395233895927	0.867927137081156	Junction	DLPFC
chr2:240459189-240462190(+)	ENSG00000063660.8	ENSG00000063660	GPC1	0.0231201181022518	1.82625832912462	0.416346055252835	0.677409688237223	0.867927137081156	Junction	DLPFC
chr8:31067183-31068257(+)	ENSG00000165392.9	ENSG00000165392	WRN	-0.0376623227781694	-0.401040793846642	-0.416343232079278	0.677411751867972	0.867927137081156	Junction	DLPFC
chr17:62424013-62424218(+)	ENSG00000087995.15	ENSG00000087995	METTL2A	0.0230719952421974	0.791951910472897	0.416332915770935	0.677419292711295	0.867927137081156	Junction	DLPFC
chr3:119383227-119390784(+)	ENSG00000031081.10	ENSG00000031081	ARHGAP31	-0.0280344333812945	0.849472373053248	-0.416329618331826	0.677421703025285	0.867927137081156	Junction	DLPFC
chr5:90745266-90745590(+)	ENSG00000164199.15	ENSG00000164199	ADGRV1	0.0252785334260368	2.2284167652783	0.416327531037289	0.677423228767143	0.867927137081156	Junction	DLPFC
chr1:153773082-153773192(+)	ENSG00000143624.13	ENSG00000143624	INTS3	0.015306079896887	2.44172619274505	0.416321076140489	0.677427947087257	0.867927137081156	Junction	DLPFC
chr1:161163075-161163554(+)	ENSG00000143258.15	ENSG00000143258	USP21	0.0199797283636964	1.03035435999779	0.41631332323066	0.677433614229576	0.867927137081156	Junction	DLPFC
chr17:81600428-81604547(-)	ENSG00000182446.13	ENSG00000182446	NPLOC4	0.0124211279463139	2.62784759025844	0.416300819003818	0.677442754479388	0.867927137081156	Junction	DLPFC
chr3:67508904-67518246(-)	ENSG00000172340.14	ENSG00000172340	SUCLG2	-0.0226543720406393	1.12256722303214	-0.416299299647197	0.677443865091014	0.867927137081156	Junction	DLPFC
chr17:28748667-28748944(+)	ENSG00000076604.14	ENSG00000076604	TRAF4	-0.03311091813211	-0.296371468394929	-0.416276914895066	0.677460227865625	0.867940443153901	Junction	DLPFC
chr10:34378107-34382539(-)	ENSG00000148498.15	ENSG00000148498	PARD3	0.0278386671037807	0.789532623885679	0.41626455101912	0.677469265659784	0.867944364543256	Junction	DLPFC
chr16:64988345-64991767(-)	ENSG00000140937.13	ENSG00000140937	CDH11	0.0135359519575077	2.37502895474216	0.4162458067822	0.677482967483961	0.867954261164529	Junction	DLPFC
chr6:112086609-112087232(-)	ENSG00000074935.13	ENSG00000074935	TUBE1	0.0166987347480575	1.92898286606896	0.416222733866786	0.677499833670056	0.867964802557144	Junction	DLPFC
chr4:148120289-148152468(-)	ENSG00000151623.14	ENSG00000151623	NR3C2	0.0173796256539569	2.03917303402435	0.416218197338356	0.677503149868812	0.867964802557144	Junction	DLPFC
chr14:70353253-70359518(-)	ENSG00000133983.14	ENSG00000133983	COX16	0.0860260797311741	-1.96111254131269	0.416201494396436	0.677515359760468	0.867972787404116	Junction	DLPFC
chr9:19290877-19296007(+)	ENSG00000137145.20	ENSG00000137145	DENND4C	-0.0147553602572772	2.07139149193436	-0.416145251610843	0.677556474000723	0.868005533542108	Junction	DLPFC
chr5:139402694-139403943(-)	ENSG00000170469.10	ENSG00000170469	SPATA24	0.0285588164160508	-0.0887329805104046	0.416144556923887	0.677556981832355	0.868005533542108	Junction	DLPFC
chr9:97370779-97371594(+)	ENSG00000255036.6	ENSG00000255036	RP11-23J9.4	-0.0219771635429994	0.696161030210892	-0.416141997605321	0.677558852752479	0.868005533542108	Junction	DLPFC
chr9:114617302-114624349(+)	ENSG00000157693.14	ENSG00000157693	C9orf91	0.0205376844073001	1.70442910366106	0.41611947625131	0.677575316460985	0.868016561478368	Junction	DLPFC
chr7:98945801-98945929(+)	ENSG00000196367.12	ENSG00000196367	TRRAP	0.0402269279335768	-0.852876501641962	0.416113868256669	0.677579416078204	0.868016561478368	Junction	DLPFC
chr15:66351601-66352128(-)	ENSG00000075131.9	ENSG00000075131	TIPIN	0.0276411202944892	-0.0769341904310652	0.41609084216493	0.67759624896267	0.868030467702328	Junction	DLPFC
chr12:110636502-110640382(+)	ENSG00000204852.15	ENSG00000204852	TCTN1	-0.0255594311203641	0.546096164084	-0.416059439881345	0.677619205399093	0.868048393400779	Junction	DLPFC
chr2:210660656-210663122(+)	ENSG00000021826.14	ENSG00000021826	CPS1	-0.0452531321851537	-0.797769770559883	-0.41605274446321	0.677624100080124	0.868048393400779	Junction	DLPFC
chr6:109662664-109671918(-)	ENSG00000155085.15	ENSG00000155085	AK9	-0.0132630460227848	2.20768056675103	-0.416040147366279	0.677633309216608	0.868048393400779	Junction	DLPFC
chr3:182829753-182836034(+)	ENSG00000058063.15	ENSG00000058063	ATP11B	-0.022386744405397	2.17348237497762	-0.416038888543455	0.677634229484567	0.868048393400779	Junction	DLPFC
chr14:92456609-92482679(+)	ENSG00000140090.17	ENSG00000140090	SLC24A4	-0.0225545696427426	0.730638809338243	-0.416030816504552	0.677640130595575	0.868048393400779	Junction	DLPFC
chr16:58585507-58586544(-)	ENSG00000125107.17	ENSG00000125107	CNOT1	0.0122463126515884	2.37444870427462	0.416008142524862	0.677656706646616	0.868055458474196	Junction	DLPFC
chr1:19244016-19244905(-)	ENSG00000127463.13	ENSG00000127463	EMC1	-0.0121794495147868	3.06296158156032	-0.416006640071999	0.677657805036101	0.868055458474196	Junction	DLPFC
chr4:42600519-42616032(-)	ENSG00000124406.16	ENSG00000124406	ATP8A1	-0.0120769991253375	5.20030593990933	-0.415998741745441	0.677663579231126	0.868055458474196	Junction	DLPFC
chr6:30189200-30189417(-)	ENSG00000234127.8	ENSG00000234127	TRIM26	0.0216062115469682	0.761814830423383	0.415967659313245	0.677686302713448	0.868076908765761	Junction	DLPFC
chr19:3452667-3462751(+)	ENSG00000141905.17	ENSG00000141905	NFIC	0.041687518175818	-0.779814337518616	0.415949608376604	0.677699499375103	0.868086155480975	Junction	DLPFC
chr16:70544534-70548369(+)	ENSG00000189091.12	ENSG00000189091	SF3B3	-0.0111292656585554	2.82632781822055	-0.415924643100247	0.677717751129353	0.868101400409656	Junction	DLPFC
chrX:103357162-103357614(+)	ENSG00000185222.7	ENSG00000185222	TCEAL9	0.0233003570033898	2.65587866175845	0.415913311203671	0.677726035778536	0.868101400409656	Junction	DLPFC
chr3:39065890-39066547(+)	ENSG00000114742.13	ENSG00000114742	WDR48	-0.0194927498558445	3.49775734752704	-0.415908798384848	0.67772933507129	0.868101400409656	Junction	DLPFC
chr15:43695302-43695731(+)	ENSG00000223572.9	ENSG00000223572	CKMT1A	0.0762624832542497	-1.01011653071446	0.415894000503803	0.677740153750287	0.868107600658853	Junction	DLPFC
chr5:150375164-150375338(+)	ENSG00000070814.17	ENSG00000070814	TCOF1	0.0242094585488461	0.266913251852807	0.415837231864348	0.677781657722823	0.86814179150995	Junction	DLPFC
chr18:12356832-12358669(-)	ENSG00000141385.9	ENSG00000141385	AFG3L2	-0.0121176106300765	3.08983066345332	-0.415836512856307	0.677782183401223	0.86814179150995	Junction	DLPFC
chr1:200815645-200832199(+)	ENSG00000118200.14	ENSG00000118200	CAMSAP2	-0.0211136083586499	1.89390055674484	-0.415832958611887	0.677784781969077	0.86814179150995	Junction	DLPFC
chr2:54626235-54628096(-)	ENSG00000115306.15	ENSG00000115306	SPTBN1	0.0848527074709125	-1.47795873838184	0.415823810305606	0.677791470467318	0.868142701081739	Junction	DLPFC
chr5:36200281-36201105(-)	ENSG00000152620.12	ENSG00000152620	NADK2	0.0133019172463	3.40732193277007	0.415813872298577	0.677798736359482	0.868144350180426	Junction	DLPFC
chr16:15719714-15720150(-)	ENSG00000133392.17	ENSG00000133392	MYH11	-0.059536690950018	-0.902326336124716	-0.415798925823367	0.677809664107869	0.868146844438264	Junction	DLPFC
chr1:222660315-222662055(+)	ENSG00000154305.16	ENSG00000154305	MIA3	-0.0136940732263144	2.48939641021737	-0.41579485482567	0.67781264052968	0.868146844438264	Junction	DLPFC
chr2:127949995-127950159(-)	ENSG00000136715.17	ENSG00000136715	SAP130	0.0165023551603901	1.30587766344313	0.415755154329587	0.677841666952453	0.868168752393396	Junction	DLPFC
chr12:11869970-11884444(+)	ENSG00000139083.10	ENSG00000139083	ETV6	-0.0292629932171827	0.285574200185076	-0.415754569242452	0.677842094733735	0.868168752393396	Junction	DLPFC
chr3:122708269-122713423(+)	ENSG00000173193.13	ENSG00000173193	PARP14	-0.0382236064169426	0.15610862047408	-0.415746928802092	0.677847680983674	0.868168752393396	Junction	DLPFC
chr22:50572123-50572202(-)	ENSG00000205560.12	ENSG00000205560	CPT1B	-0.0322814689559681	0.242625792717535	-0.415692115546062	0.677887757800997	0.868200726273792	Junction	DLPFC
chr2:144235738-144237243(-)	ENSG00000121964.14	ENSG00000121964	GTDC1	0.0297902438710916	0.119095123414448	0.415691374708052	0.677888299472398	0.868200726273792	Junction	DLPFC
chr11:94830195-94831451(+)	ENSG00000166025.17	ENSG00000166025	AMOTL1	-0.0182308384483549	1.61426302329355	-0.415688253181209	0.677890581810992	0.868200726273792	Junction	DLPFC
chr1:1627208-1627295(+)	ENSG00000197530.12	ENSG00000197530	MIB2	-0.0207732365055996	1.60334468178962	-0.415657231224917	0.677913264015974	0.868222118824664	Junction	DLPFC
chr12:120575951-120576589(+)	ENSG00000022840.15	ENSG00000022840	RNF10	-0.0112512474244591	3.52256634683111	-0.415647683570219	0.677920244997096	0.868223402187311	Junction	DLPFC
chr6:31966014-31966708(+)	ENSG00000204351.11	ENSG00000204351	SKIV2L	-0.0206461860948906	1.06350794675761	-0.415623065649354	0.677938245068248	0.868234850062982	Junction	DLPFC
chr17:45996665-46010309(+)	ENSG00000186868.15	ENSG00000186868	MAPT	-0.015203570822827	3.1665841936486	-0.415619104138048	0.677941141653638	0.868234850062982	Junction	DLPFC
chr10:95394674-95395000(-)	ENSG00000095637.21	ENSG00000095637	SORBS1	-0.0402871354223621	0.486998109444269	-0.415597916428951	0.677956633804321	0.868242912703248	Junction	DLPFC
chr21:8401990-8446234(-)				0.175442138623851	-1.93095283635345	0.415594139717852	0.677959395295968	0.868242912703248	Junction	DLPFC
chr11:117234380-117238600(+)	ENSG00000167257.10	ENSG00000167257	RNF214	-0.015728801737343	1.45457385258666	-0.415570144801185	0.677976940229501	0.868255168412673	Junction	DLPFC
chr9:110450261-110451288(-)	ENSG00000165124.17	ENSG00000165124	SVEP1	-0.0451949006487278	-0.831852879595078	-0.415557531613806	0.677986162983827	0.868255168412673	Junction	DLPFC
chr14:80785546-80792759(-)	ENSG00000100629.16	ENSG00000100629	CEP128	-0.0277012064326666	-0.0640475018929071	-0.41555652027056	0.677986902479443	0.868255168412673	Junction	DLPFC
chr16:30605448-30609524(-)	ENSG00000156853.12	ENSG00000156853	ZNF689	-0.0287032696600467	-0.516080683952774	-0.415546646836073	0.677994121965105	0.868256756828382	Junction	DLPFC
chr21:39380487-39390697(+)	ENSG00000182093.14	ENSG00000182093	WRB	-0.0164937239621603	2.80951782176562	-0.415527455265593	0.678008154985405	0.868261948677576	Junction	DLPFC
chr11:1559056-1563850(-)	ENSG00000184545.10	ENSG00000184545	DUSP8	0.028138190798964	1.37382662915962	0.415522131887262	0.678012047499446	0.868261948677576	Junction	DLPFC
chr3:56593102-56593490(+)	ENSG00000180376.16	ENSG00000180376	CCDC66	0.0189384668299835	1.72733227202204	0.415510126131351	0.678020826274728	0.868261948677576	Junction	DLPFC
chr16:580973-582247(+)	ENSG00000007541.16	ENSG00000007541	PIGQ	0.0336855463058265	-0.10048489082564	0.415508393953059	0.67802209287115	0.868261948677576	Junction	DLPFC
chr10:71818725-71819030(-)	ENSG00000197746.13	ENSG00000197746	PSAP	-0.0071249027936338	6.96227496388998	-0.415498006523196	0.678029688344872	0.868264018442232	Junction	DLPFC
chr11:74937069-74945017(-)	ENSG00000166435.15	ENSG00000166435	XRRA1	0.0394019770420237	-0.50643306263947	0.415475250641933	0.678046327965385	0.868277669725178	Junction	DLPFC
chr14:56612286-56615943(+)	ENSG00000070269.13	ENSG00000070269	TMEM260	0.0146480943115029	2.01464795672606	0.415453611192879	0.678062151371424	0.868290009460601	Junction	DLPFC
chr9:85942284-85956359(+)	ENSG00000135040.15	ENSG00000135040	NAA35	-0.0209551609331756	2.2496731848131	-0.415442803952772	0.678070053998854	0.868290009460601	Junction	DLPFC
chr4:113255933-113264896(+)	ENSG00000145362.17	ENSG00000145362	ANK2	-0.0290990472054496	-0.195489066102725	-0.415435459511268	0.678075424528579	0.868290009460601	Junction	DLPFC
chr6:42594305-42603587(+)	ENSG00000024048.10	ENSG00000024048	UBR2	0.0126008963227617	2.73215790212538	0.415429364129685	0.678079881711547	0.868290009460601	Junction	DLPFC
chr10:42477443-42486978(+)	ENSG00000185904.11	ENSG00000185904	LINC00839	0.0327429687952824	0.351027630783187	0.415393120802338	0.678106384492895	0.868299905077972	Junction	DLPFC
chr1:54854235-54865302(-)	ENSG00000116133.11	ENSG00000116133	DHCR24	0.0180908198624291	4.23462555967717	0.415391800062908	0.678107350285625	0.868299905077972	Junction	DLPFC
chr12:120496217-120496401(+)	ENSG00000088986.10	ENSG00000088986	DYNLL1	0.0200736969780159	2.32604440026366	0.415369153311319	0.678123910840025	0.868299905077972	Junction	DLPFC
chr3:184331810-184331945(+)	ENSG00000114867.20	ENSG00000114867	EIF4G1	-0.0108625339148578	3.29143375499328	-0.415362724656197	0.678128611855835	0.868299905077972	Junction	DLPFC
chr1:151060554-151067222(+)	ENSG00000213190.3	ENSG00000213190	MLLT11	0.0331392129862489	-0.28099836095484	0.415359050704681	0.678131298473822	0.868299905077972	Junction	DLPFC
chr21:46349821-46353103(+)	ENSG00000160299.16	ENSG00000160299	PCNT	0.0524606096276361	-0.955088849215879	0.415334342286576	0.678149366886652	0.868299905077972	Junction	DLPFC
chr10:59812796-59814651(-)	ENSG00000108091.10	ENSG00000108091	CCDC6	-0.014560331188407	3.5589567663758	-0.415333887337353	0.67814969957705	0.868299905077972	Junction	DLPFC
chr7:56051986-56052421(+)	ENSG00000146731.10	ENSG00000146731	CCT6A	-0.0147608198668928	3.65864048304019	-0.415333618672025	0.678149896043784	0.868299905077972	Junction	DLPFC
chr13:110174527-110174622(-)	ENSG00000187498.14	ENSG00000187498	COL4A1	0.0409548918439985	-0.23132150892302	0.415329335970554	0.678153027855305	0.868299905077972	Junction	DLPFC
chr1:236569125-236571350(-)	ENSG00000119285.10	ENSG00000119285	HEATR1	-0.0233043077322218	0.449621543657783	-0.415328347791956	0.678153750481557	0.868299905077972	Junction	DLPFC
chr12:128696104-128697223(+)	ENSG00000181234.9	ENSG00000181234	TMEM132C	-0.0236739145180549	0.407378788333997	-0.41532708817634	0.678154671602233	0.868299905077972	Junction	DLPFC
chr2:97211742-97215300(+)	ENSG00000135976.16	ENSG00000135976	ANKRD36	-0.0589047016857917	-1.02886055054771	-0.415320672826409	0.678159362970637	0.868299905077972	Junction	DLPFC
chr2:241247143-241248002(-)	ENSG00000115677.16	ENSG00000115677	HDLBP	-0.0106976496178621	4.20940687940589	-0.415311758585507	0.678165881729865	0.868300595590751	Junction	DLPFC
chr19:10448954-10449079(+)	ENSG00000065989.15	ENSG00000065989	PDE4A	0.0292068210083616	0.478759070370545	0.415294934615602	0.678178184740047	0.86830869198481	Junction	DLPFC
chr3:151413296-151416311(+)	ENSG00000144893.12	ENSG00000144893	MED12L	0.0374769533431382	-0.0634895019881269	0.415254472538268	0.678207774146567	0.868338920761427	Junction	DLPFC
chrX:145820537-145820742(+)	ENSG00000185985.8	ENSG00000185985	SLITRK2	0.0238887470844948	0.531067387221727	0.415238523037024	0.678219437952477	0.868346198280985	Junction	DLPFC
chr3:52346771-52347823(+)	ENSG00000114841.17	ENSG00000114841	DNAH1	-0.0372244278625143	-0.958211161479186	-0.415207834741931	0.678241880396679	0.868354118376943	Junction	DLPFC
chr14:103457213-103462404(+)	ENSG00000075413.17	ENSG00000075413	MARK3	0.0102177992920475	3.33096155296575	0.415206397188565	0.678242931690887	0.868354118376943	Junction	DLPFC
chr3:9689083-9689963(+)	ENSG00000163719.19	ENSG00000163719	MTMR14	-0.0271525253258726	0.0461354672317019	-0.415199096857796	0.678248270490537	0.868354118376943	Junction	DLPFC
chr16:22152635-22155566(+)	ENSG00000175267.14	ENSG00000175267	VWA3A	0.0398886797972598	-0.905058374417489	0.415195057072625	0.678251224829901	0.868354118376943	Junction	DLPFC
chr2:27218017-27221217(+)	ENSG00000084774.13	ENSG00000084774	CAD	-0.0234757431989857	0.179971106951862	-0.41518917968042	0.678255523040384	0.868354118376943	Junction	DLPFC
chrX:49235687-49237085(+)	ENSG00000101997.12	ENSG00000101997	CCDC22	0.0302620149369611	-0.0195085777954882	0.415162344561897	0.678275148032024	0.868371587800947	Junction	DLPFC
chr6:46716529-46716974(-)	ENSG00000146070.16	ENSG00000146070	PLA2G7	0.0328676391392308	-0.241255359390987	0.415149658530674	0.678284425624883	0.868375809626468	Junction	DLPFC
chr2:87183098-87185531(+)	ENSG00000204745.3	ENSG00000204745	AC083899.3	-0.0507364110564719	0.082563923806198	-0.415125365881031	0.678302191547328	0.868390898492896	Junction	DLPFC
chr19:45368744-45368929(-)	ENSG00000104884.14	ENSG00000104884	ERCC2	0.0225171259444764	0.763858780249399	0.415101703885391	0.678319496426775	0.868395208358136	Junction	DLPFC
chr22:23273134-23273633(+)	ENSG00000186716.19	ENSG00000186716	BCR	-0.0168870577152735	3.39664230428818	-0.415099405897763	0.678321177037923	0.868395208358136	Junction	DLPFC
chr12:53039703-53040142(+)	ENSG00000063046.17	ENSG00000063046	EIF4B	-0.011653521060682	4.7529231307678	-0.415087793788701	0.678329669466763	0.868395208358136	Junction	DLPFC
chr13:102858419-102861506(+)	ENSG00000270181.1	ENSG00000270181	BIVM-ERCC5	-0.0131353404172716	2.16468884508956	-0.415074992884993	0.678339031359195	0.868395208358136	Junction	DLPFC
chr9:63828889-63829041(+)				0.0782046288712721	-1.4494451395338	0.415065368482548	0.678346070162297	0.868395208358136	Junction	DLPFC
chr22:36233456-36239440(-)	ENSG00000128335.13	ENSG00000128335	APOL2	-0.0508642631877991	2.85617771542142	-0.415060921117544	0.678349322750539	0.868395208358136	Junction	DLPFC
chr6:112142293-112144793(-)	ENSG00000112769.18	ENSG00000112769	LAMA4	-0.030637145658946	0.0941784402390418	-0.415060790723823	0.678349418114308	0.868395208358136	Junction	DLPFC
chrX:54293038-54293133(-)	ENSG00000196632.10	ENSG00000196632	WNK3	-0.0229616579889326	0.625231267624406	-0.415050778907086	0.678356740296561	0.868395208358136	Junction	DLPFC
chr6:152362324-152364846(-)	ENSG00000131018.22	ENSG00000131018	SYNE1	0.0135162081511268	3.43185267191144	0.415042620636903	0.678362706902672	0.868395208358136	Junction	DLPFC
chr16:4817698-4821379(-)	ENSG00000140632.16	ENSG00000140632	GLYR1	0.0105447135215578	3.70320874176839	0.415038994293609	0.678365359059883	0.868395208358136	Junction	DLPFC
chr1:41028727-41033982(-)	ENSG00000010803.16	ENSG00000010803	SCMH1	0.0338977129488037	-0.701714559428756	0.414999312364913	0.678394381039565	0.868424704669329	Junction	DLPFC
chr16:87415368-87417459(-)	ENSG00000140948.11	ENSG00000140948	ZCCHC14	-0.0217450010524336	0.659687169680582	-0.41494278739016	0.678435722263335	0.868468634757917	Junction	DLPFC
chr17:39083541-39087606(-)	ENSG00000161381.13	ENSG00000161381	PLXDC1	0.0262889159269161	0.932893439578582	0.414936036916413	0.678440659488329	0.868468634757917	Junction	DLPFC
chr6:89785127-89787853(-)	ENSG00000112159.11	ENSG00000112159	MDN1	-0.0105031900606441	3.01123387869657	-0.414920077389795	0.67845233217217	0.868475921087168	Junction	DLPFC
chr3:123664259-123666218(-)	ENSG00000065534.18	ENSG00000065534	MYLK	0.0179899335381505	1.8876357542025	0.414910373583147	0.678459429504957	0.868476361377784	Junction	DLPFC
chr2:97545739-97545832(-)	ENSG00000196912.12	ENSG00000196912	ANKRD36B	-0.143304291261968	0.866392819145504	-0.414903253050546	0.678464637457683	0.868476361377784	Junction	DLPFC
chr9:85606116-85618982(-)	ENSG00000135049.15	ENSG00000135049	AGTPBP1	-0.0534377614017016	-0.911114113728341	-0.414882679570054	0.678479684974047	0.868487967400844	Junction	DLPFC
chr1:236581415-236582735(-)	ENSG00000119285.10	ENSG00000119285	HEATR1	0.0243241380773064	0.819465934703763	0.414865880592343	0.678491971901212	0.868493570932954	Junction	DLPFC
chr3:3151046-3152455(-)	ENSG00000113851.13	ENSG00000113851	CRBN	0.0117658662297379	3.50587275052904	0.414860340314508	0.678496024130318	0.868493570932954	Junction	DLPFC
chr14:58450747-58453349(+)	ENSG00000100578.14	ENSG00000100578	KIAA0586	-0.0161171356764857	1.54193276434458	-0.41482530458133	0.678521649923762	0.868518258487804	Junction	DLPFC
chr9:93234966-93238232(+)	ENSG00000165238.16	ENSG00000165238	WNK2	0.0216484610816001	2.3075567837373	0.41481761705319	0.678527272776209	0.868518258487804	Junction	DLPFC
chr12:53019007-53019909(+)	ENSG00000063046.17	ENSG00000063046	EIF4B	-0.0113986653945186	4.49113985036678	-0.414789488253032	0.678547847045023	0.868536937838112	Junction	DLPFC
chr9:122271076-122280442(+)	ENSG00000148187.17	ENSG00000148187	MRRF	0.021324010242321	1.17244270369543	0.414754821144463	0.678573203964535	0.868559149674974	Junction	DLPFC
chr9:15472549-15472631(-)	ENSG00000164985.14	ENSG00000164985	PSIP1	0.0198942166897736	1.36051530160293	0.414749409079442	0.678577162599856	0.868559149674974	Junction	DLPFC
chr1:153608178-153612951(-)	ENSG00000188643.10	ENSG00000188643	S100A16	0.0224977876505498	1.89465570007704	0.414719903594278	0.678598744436548	0.868579117817306	Junction	DLPFC
chrX:41660562-41665276(-)	ENSG00000147044.20	ENSG00000147044	CASK	-0.0125731148183316	2.14703406784827	-0.414692351037533	0.678618898039474	0.868597257541926	Junction	DLPFC
chr13:75727099-75760931(+)	ENSG00000261553.5	ENSG00000261553	RP11-29G8.3	-0.0290928616563704	0.873156114490015	-0.414678219583283	0.678629234727561	0.868602831911858	Junction	DLPFC
chr21:39445930-39462374(+)	ENSG00000185437.13	ENSG00000185437	SH3BGR	0.0439292442031436	-1.06066616781603	0.414651752378112	0.678648594769906	0.868619955408904	Junction	DLPFC
chr4:82428180-82428277(-)	ENSG00000152795.17	ENSG00000152795	HNRNPDL	0.012390054269784	5.75990209212902	0.41463815290492	0.678658542498328	0.868625031645327	Junction	DLPFC
chr1:77163943-77166718(-)	ENSG00000142892.14	ENSG00000142892	PIGK	-0.0156239000446577	2.29877546227351	-0.414617542656807	0.678673618568228	0.868633051020439	Junction	DLPFC
chr17:82644024-82648273(-)	ENSG00000141580.15	ENSG00000141580	WDR45B	0.0180103433485437	2.53648555380076	0.414613232300567	0.678676771541842	0.868633051020439	Junction	DLPFC
chr1:75790275-75790445(+)	ENSG00000137955.15	ENSG00000137955	RABGGTB	-0.0306856673877207	-0.113508496046225	-0.414566506719412	0.678710951103483	0.868656984176111	Junction	DLPFC
chr17:73243004-73247240(+)	ENSG00000141219.15	ENSG00000141219	C17orf80	0.0214732857839036	0.811546822961967	0.414560207717569	0.678715558847002	0.868656984176111	Junction	DLPFC
chr14:100969546-100972261(+)	ENSG00000225746.9	ENSG00000225746	SNHG23	-0.0302070114532457	0.481225348237091	-0.414559689479983	0.678715937940281	0.868656984176111	Junction	DLPFC
chr6:32830441-32830617(-)	ENSG00000250264.1	ENSG00000250264	XXbac-BPG246D15.9	-0.0234531476129891	0.861644231237547	-0.414554958698855	0.678719398533129	0.868656984176111	Junction	DLPFC
chr5:149358157-149362636(+)	ENSG00000145882.10	ENSG00000145882	PCYOX1L	0.0437756981397146	-1.06264693384032	0.414517381074287	0.678746887017247	0.868684509058658	Junction	DLPFC
chr12:111746285-111747048(+)	ENSG00000111271.14	ENSG00000111271	ACAD10	0.0386665822905041	-0.898659869038473	0.414485259473095	0.67877038469491	0.868700552325185	Junction	DLPFC
chr20:43624046-43635925(+)	ENSG00000101052.12	ENSG00000101052	IFT52	-0.0178537165217616	1.41202007272603	-0.414481825255847	0.678772896921044	0.868700552325185	Junction	DLPFC
chr1:156404602-156426797(-)	ENSG00000125462.16	ENSG00000125462	C1orf61	0.0242610148009818	3.02341406897496	0.41447571185185	0.678777369056216	0.868700552325185	Junction	DLPFC
chr4:39277144-39278130(+)	ENSG00000157796.17	ENSG00000157796	WDR19	0.0164053593856594	1.53217248869195	0.414460876399353	0.678788221674111	0.868701933177955	Junction	DLPFC
chr16:15735579-15737448(-)	ENSG00000133392.17	ENSG00000133392	MYH11	-0.06347319374947	-1.36977164620498	-0.414457881632149	0.678790412452217	0.868701933177955	Junction	DLPFC
chr8:27525474-27536783(+)	ENSG00000120915.13	ENSG00000120915	EPHX2	-0.0256225342256896	0.705751359451611	-0.414440150624315	0.678803383367263	0.868708061322297	Junction	DLPFC
chr16:29455886-29457631(+)	ENSG00000181625.17	ENSG00000181625	SLX1B	-0.0388596385632701	-0.422966690363052	-0.414427347482076	0.678812749418256	0.868708061322297	Junction	DLPFC
chr3:11809683-11817191(-)	ENSG00000144559.10	ENSG00000144559	TAMM41	-0.0163193347377639	1.49815837942261	-0.414426803078873	0.678813147673794	0.868708061322297	Junction	DLPFC
chr4:80194240-80196012(+)	ENSG00000152784.15	ENSG00000152784	PRDM8	-0.0479152046960405	-1.03268243702548	-0.41441506377883	0.678821735524036	0.86871139578387	Junction	DLPFC
chr2:208345195-208346049(+)	ENSG00000115020.16	ENSG00000115020	PIKFYVE	0.0128296724629308	2.92450792704669	0.414394383654418	0.678836864109776	0.868723100515867	Junction	DLPFC
chr1:75791572-75792196(+)	ENSG00000137955.15	ENSG00000137955	RABGGTB	0.0368034322565126	-0.443056135374497	0.414373610968994	0.678852060539533	0.868730530522054	Junction	DLPFC
chr13:67225188-67225404(-)	ENSG00000184226.14	ENSG00000184226	PCDH9	-0.102585513594734	-0.59240747720363	-0.41435773998852	0.678863671174866	0.868730530522054	Junction	DLPFC
chr2:44320644-44321826(-)	ENSG00000138078.15	ENSG00000138078	PREPL	-0.0538887090067881	-1.25774670426967	-0.414355662007627	0.678865191356202	0.868730530522054	Junction	DLPFC
chr7:108156449-108159462(-)	ENSG00000091129.19	ENSG00000091129	NRCAM	0.0399633989555592	-0.0659042774933613	0.414353736872112	0.678866599722142	0.868730530522054	Junction	DLPFC
chr1:179877374-179877692(-)	ENSG00000169905.12	ENSG00000169905	TOR1AIP2	0.0213279124673326	2.17933118100306	0.414322247388272	0.67888963655455	0.86875235448838	Junction	DLPFC
chr8:123336533-123337624(-)	ENSG00000156802.12	ENSG00000156802	ATAD2	0.0226477309431593	0.625189614585171	0.41431397776435	0.678895686431841	0.868752440623493	Junction	DLPFC
chr1:202416918-202422619(+)	ENSG00000077157.21	ENSG00000077157	PPP1R12B	-0.012019924712268	2.65278832072117	-0.414284345772313	0.678917364724378	0.868757328948454	Junction	DLPFC
chr1:61681351-61683416(-)	ENSG00000162604.12	ENSG00000162604	TM2D1	-0.0191196565725123	2.41988271946418	-0.414278616174401	0.67892155643756	0.868757328948454	Junction	DLPFC
chr9:136791425-136791946(+)	ENSG00000244187.7	ENSG00000244187	TMEM141	0.0214803615182881	1.38394143473058	0.41427184588698	0.678926509521024	0.868757328948454	Junction	DLPFC
chr21:32678811-32681495(-)	ENSG00000159082.17	ENSG00000159082	SYNJ1	-0.0343648236072125	0.181032164204442	-0.414262242488921	0.678933535307506	0.868757328948454	Junction	DLPFC
chr6:42975039-42978268(-)	ENSG00000124587.13	ENSG00000124587	PEX6	0.0309569274901207	0.956337757192531	0.414260532582558	0.678934786267338	0.868757328948454	Junction	DLPFC
chr19:11010532-11012948(+)	ENSG00000127616.17	ENSG00000127616	SMARCA4	-0.0138362301409973	2.5512578743746	-0.414255461466322	0.678938496278474	0.868757328948454	Junction	DLPFC
chr2:33259611-33262721(+)	ENSG00000049323.15	ENSG00000049323	LTBP1	-0.032868516797315	0.0292177456388022	-0.41424082400493	0.678949205038525	0.868757328948454	Junction	DLPFC
chr6:84146786-84149561(-)	ENSG00000135315.11	ENSG00000135315	CEP162	0.0332178797613582	-0.86306632032427	0.414239775892512	0.678949971839587	0.868757328948454	Junction	DLPFC
chr17:7229679-7229807(-)	ENSG00000004975.11	ENSG00000004975	DVL2	-0.0288143229521074	0.176661720890646	-0.414229746349962	0.678957309489094	0.868757328948454	Junction	DLPFC
chr10:20850503-20852544(-)	ENSG00000078114.18	ENSG00000078114	NEBL	0.0187872642588764	1.75366471510147	0.41422698122733	0.678959332468158	0.868757328948454	Junction	DLPFC
chr15:25242117-25243426(+)	ENSG00000224078.12	ENSG00000224078	SNHG14	0.0407744573731539	2.78160727852836	0.414212480869607	0.678969941048374	0.868763248034175	Junction	DLPFC
chr14:45155460-45159095(+)	ENSG00000187790.10	ENSG00000187790	FANCM	0.030342243122652	-0.504596253370104	0.414186413690917	0.678989012169945	0.86877999500618	Junction	DLPFC
chr6:30189534-30190012(-)	ENSG00000234127.8	ENSG00000234127	TRIM26	-0.0267792405919232	0.61093512894714	-0.414166233380152	0.679003776516298	0.868791231126755	Junction	DLPFC
chr12:66306515-66309705(+)	ENSG00000127311.9	ENSG00000127311	HELB	-0.0418740461905871	-0.965961549956995	-0.414149071119957	0.679016332889723	0.86879288710726	Junction	DLPFC
chr17:32035640-32045699(+)	ENSG00000185158.12	ENSG00000185158	LRRC37B	0.0265000631630915	0.310717555709277	0.414145977942732	0.679018595951299	0.86879288710726	Junction	DLPFC
chr17:29094851-29094935(-)	ENSG00000196535.15	ENSG00000196535	MYO18A	-0.0187278997599656	2.51814793724842	-0.4141399320955	0.67902301928353	0.86879288710726	Junction	DLPFC
chr13:49168752-49172042(+)	ENSG00000102531.16	ENSG00000102531	FNDC3A	-0.012746896212426	3.29867121048418	-0.414091932875686	0.679058137418257	0.868820409471902	Junction	DLPFC
chr17:17847784-17848822(-)	ENSG00000175662.17	ENSG00000175662	TOM1L2	-0.0133631267512701	2.73434151487507	-0.414084304709754	0.679063718551715	0.868820409471902	Junction	DLPFC
chr5:16702589-16702924(-)	ENSG00000145555.14	ENSG00000145555	MYO10	-0.0279476784451348	2.58703771781592	-0.414076160771438	0.679069677068583	0.868820409471902	Junction	DLPFC
chr9:131518958-131519388(+)	ENSG00000130714.15	ENSG00000130714	POMT1	0.0185382126320171	1.54649051077056	0.414074397658142	0.679070967054031	0.868820409471902	Junction	DLPFC
chr8:132817077-132817338(+)	ENSG00000129292.20	ENSG00000129292	PHF20L1	0.0173329659234431	1.12057383591476	0.41405990082686	0.679081573726067	0.868820409471902	Junction	DLPFC
chr6:31770114-31772953(-)	ENSG00000204396.10	ENSG00000204396	VWA7	0.0403218377557574	-0.420564736822579	0.414055626556262	0.679084701027624	0.868820409471902	Junction	DLPFC
chr10:119147861-119155061(-)	ENSG00000183605.16	ENSG00000183605	SFXN4	0.0161587747659162	1.60596117039582	0.414053289165414	0.679086411199195	0.868820409471902	Junction	DLPFC
chr4:145112329-145117292(+)	ENSG00000164163.10	ENSG00000164163	ABCE1	-0.016031160554462	2.22126793331763	-0.414040973735367	0.679095421914032	0.868822744824303	Junction	DLPFC
chr15:75356220-75356300(-)	ENSG00000140400.15	ENSG00000140400	MAN2C1	0.0226241460307873	0.955710893788694	0.414034439662518	0.679100202656339	0.868822744824303	Junction	DLPFC
chr4:122186223-122187430(+)	ENSG00000138688.15	ENSG00000138688	KIAA1109	-0.0092645595560471	4.34318282645792	-0.414011280433828	0.679117147521991	0.868831737585779	Junction	DLPFC
chr14:102711014-102714422(+)	ENSG00000089902.9	ENSG00000089902	RCOR1	0.0209401115512854	1.11001060802257	0.414006289051658	0.679120799577742	0.868831737585779	Junction	DLPFC
chr17:18263249-18263709(+)	ENSG00000177427.12	ENSG00000177427	MIEF2	-0.0286612344047372	-0.100105960273685	-0.41400030079289	0.679125181030403	0.868831737585779	Junction	DLPFC
chr2:233437480-233438216(+)	ENSG00000077044.10	ENSG00000077044	DGKD	-0.0247488559434562	0.621635756501259	-0.413936106393312	0.679172151081189	0.868879246556032	Junction	DLPFC
chr8:94865691-94866157(+)	ENSG00000164941.13	ENSG00000164941	INTS8	0.0192206926216023	1.107385937583	0.413933192101903	0.679174283452894	0.868879246556032	Junction	DLPFC
chr8:9016406-9018296(+)	ENSG00000104626.14	ENSG00000104626	ERI1	-0.0256870712457796	0.441857253546649	-0.413886338148947	0.679208566597929	0.868913349084443	Junction	DLPFC
chr14:60156153-60165176(-)	ENSG00000100612.13	ENSG00000100612	DHRS7	-0.0143129253210775	2.50362194848408	-0.41388040543558	0.679212907625464	0.868913349084443	Junction	DLPFC
chr8:56964065-56966190(-)	ENSG00000104331.8	ENSG00000104331	IMPAD1	-0.013174874973254	3.66644789053413	-0.413859806017546	0.679227980514967	0.868924976764575	Junction	DLPFC
chr13:46712598-46723220(+)	ENSG00000136141.14	ENSG00000136141	LRCH1	-0.0369461551796852	-0.422382661621987	-0.413848067821058	0.679236569579233	0.868928309663904	Junction	DLPFC
chr14:37369625-37422854(+)	ENSG00000151338.18	ENSG00000151338	MIPOL1	0.0240209886319606	0.516470547814743	0.413836125637664	0.679245307947563	0.868931833503333	Junction	DLPFC
chr10:100498208-100499159(-)	ENSG00000075826.16	ENSG00000075826	SEC31B	0.0443747413254671	-1.00075207990048	0.413825352891819	0.679253190648866	0.868934262669114	Junction	DLPFC
chr12:96021138-96022146(-)	ENSG00000111144.9	ENSG00000111144	LTA4H	-0.0147577414828977	2.16368645918109	-0.41381247420189	0.679262614371038	0.86893866312481	Junction	DLPFC
chr6:37637460-37638204(-)	ENSG00000112139.14	ENSG00000112139	MDGA1	-0.0407409126774137	-0.948911838074625	-0.413792770480425	0.679277032270107	0.868944694458939	Junction	DLPFC
chr1:112699983-112700218(+)	ENSG00000155363.18	ENSG00000155363	MOV10	-0.0356748039601941	-0.69699141636631	-0.413789675564936	0.679279296938242	0.868944694458939	Junction	DLPFC
chr22:24072511-24076168(+)	ENSG00000099991.17	ENSG00000099991	CABIN1	-0.0169070980679862	2.0115758364237	-0.413765788138496	0.679296776380366	0.868949284004757	Junction	DLPFC
chr17:35624588-35626620(+)	ENSG00000006125.16	ENSG00000006125	AP2B1	0.0123166341736224	4.3485668487416	0.413765595816229	0.679296917111421	0.868949284004757	Junction	DLPFC
chr19:35151474-35151632(+)	ENSG00000221946.7	ENSG00000221946	FXYD7	0.0277224226601996	0.471005187562096	0.413760239626922	0.679300836486179	0.868949284004757	Junction	DLPFC
chr11:65204859-65205709(+)	ENSG00000014216.15	ENSG00000014216	CAPN1	0.0229314399132515	0.865021520701189	0.41373516792356	0.679319182742385	0.868965097538387	Junction	DLPFC
chr17:50550313-50550535(+)	ENSG00000006282.20	ENSG00000006282	SPATA20	0.0189671141621109	1.83239572228142	0.413715120509364	0.67933385260477	0.868976208100112	Junction	DLPFC
chr12:26561953-26578712(-)	ENSG00000123104.11	ENSG00000123104	ITPR2	-0.0189645833026429	1.43399913890969	-0.41370626236457	0.679340334664883	0.868976845055023	Junction	DLPFC
chr1:40190854-40195631(+)	ENSG00000117000.8	ENSG00000117000	RLF	0.0140969296221001	3.19774316261625	0.413687128365081	0.679354336293625	0.868987100555318	Junction	DLPFC
chr12:132816813-132821995(-)	ENSG00000090615.13	ENSG00000090615	GOLGA3	0.0141595375470668	2.37762681887855	0.413652830974722	0.679379434268915	0.868995291865984	Junction	DLPFC
chr5:71079969-71082776(-)	ENSG00000230847.4	ENSG00000230847	RP11-195E2.1	0.109324356725862	-1.08830196516009	0.413649827199948	0.679381632373413	0.868995291865984	Junction	DLPFC
chr11:597021-597394(+)	ENSG00000070047.11	ENSG00000070047	PHRF1	0.0188111130716849	1.22352748262697	0.413649279958204	0.679382032834671	0.868995291865984	Junction	DLPFC
chr22:15788932-15790660(+)	ENSG00000206195.10	ENSG00000206195	DUXAP8	-0.0588006848156154	-0.362777436896019	-0.413645666592723	0.67938467703013	0.868995291865984	Junction	DLPFC
chr19:4704305-4705857(-)	ENSG00000142002.16	ENSG00000142002	DPP9	0.0242254247491874	0.591639581312039	0.413619515877086	0.679403813768598	0.869012114970432	Junction	DLPFC
chr2:55918268-55922359(-)	ENSG00000115380.19	ENSG00000115380	EFEMP1	0.0286282986409015	2.46704154259305	0.413605451894349	0.679414105685914	0.869017624640621	Junction	DLPFC
chr12:13066788-13067154(+)	ENSG00000084444.13	ENSG00000084444	FAM234B	0.0175521369168701	3.50646389897522	0.413580565130693	0.679432317780356	0.869033264578767	Junction	DLPFC
chr7:100548916-100550395(+)	ENSG00000106351.12	ENSG00000106351	AGFG2	-0.0159259817046263	1.32108132350382	-0.413520535249197	0.679476248326275	0.869081799339854	Junction	DLPFC
chr11:64197975-64199939(+)	ENSG00000168439.16	ENSG00000168439	STIP1	0.0187709057868286	3.79091043539356	0.413496217890682	0.679494044355234	0.869093490588143	Junction	DLPFC
chrX:77508630-77520787(-)	ENSG00000085224.21	ENSG00000085224	ATRX	0.0119101955345588	3.4422403637637	0.413490325779042	0.679498356371516	0.869093490588143	Junction	DLPFC
chr2:3388671-3401776(+)	ENSG00000171853.15	ENSG00000171853	TRAPPC12	0.0164175466370402	1.90964987365519	0.413483510955352	0.679503343668072	0.869093490588143	Junction	DLPFC
chr4:55868524-55870677(+)	ENSG00000090989.17	ENSG00000090989	EXOC1	-0.0127639715615205	3.11212207683031	-0.413466281127396	0.679515953046345	0.869101963286611	Junction	DLPFC
chr1:19312890-19317599(+)	ENSG00000040487.12	ENSG00000040487	PQLC2	-0.0298331813985224	-0.28002959784338	-0.413413401994843	0.679554652369022	0.869143804621494	Junction	DLPFC
chr16:27492516-27492616(-)	ENSG00000077235.17	ENSG00000077235	GTF3C1	-0.0147279189461776	2.67243070255557	-0.413361252035185	0.679592818880784	0.869184963765351	Junction	DLPFC
chr10:95965999-95966189(+)	ENSG00000188649.12	ENSG00000188649	CC2D2B	-0.0373131662333113	-0.759707512896419	-0.413343657198027	0.679605696038636	0.869185373974376	Junction	DLPFC
chr10:125995499-125996549(+)	ENSG00000203780.10	ENSG00000203780	FANK1	-0.034315664574821	-0.601754104354348	-0.413337015506003	0.679610556927386	0.869185373974376	Junction	DLPFC
chr6:43048254-43048331(-)	ENSG00000044090.8	ENSG00000044090	CUL7	0.0293512280123257	-0.189408576753628	0.413328624616121	0.679616698029548	0.869185373974376	Junction	DLPFC
chr14:102049583-102049713(+)	ENSG00000197102.10	ENSG00000197102	DYNC1H1	-0.0118040192095739	4.94317421538455	-0.413320061806587	0.679622964977817	0.869185373974376	Junction	DLPFC
chr1:53197096-53200718(+)	ENSG00000157184.6	ENSG00000157184	CPT2	-0.041700211741122	-0.919592570682693	-0.413319921927572	0.679623067352642	0.869185373974376	Junction	DLPFC
chr6:52995822-52995887(+)				0.188554373463269	-2.16495534835018	0.413180051791096	0.679725438648683	0.869301446280492	Junction	DLPFC
chr12:6566618-6566776(-)	ENSG00000111641.11	ENSG00000111641	NOP2	0.0255937720233234	0.323851425202273	0.413174138360587	0.679729766833652	0.869301446280492	Junction	DLPFC
chr3:197718131-197736654(-)	ENSG00000145016.14	ENSG00000145016	RUBCN	0.0414556570560238	-0.975126468152813	0.413159187488206	0.679740709791481	0.869301446280492	Junction	DLPFC
chr7:6009499-6015145(+)	ENSG00000106305.9	ENSG00000106305	AIMP2	-0.0246247757684086	0.0282418165754067	-0.413157599261609	0.679741872262522	0.869301446280492	Junction	DLPFC
chr10:33263874-33270674(-)	ENSG00000099250.17	ENSG00000099250	NRP1	0.0211694323598146	1.51675901147514	0.413155024290193	0.679743756963541	0.869301446280492	Junction	DLPFC
chr5:122391192-122403792(+)	ENSG00000064692.18	ENSG00000064692	SNCAIP	-0.0334383308198049	-0.810791075018221	-0.413139479945104	0.679755134391949	0.869306434122773	Junction	DLPFC
chr5:138213064-138213151(-)	ENSG00000094880.10	ENSG00000094880	CDC23	0.016019682614645	1.63066114557634	0.413132367956249	0.67976033991995	0.869306434122773	Junction	DLPFC
chr14:22830111-22830186(+)	ENSG00000172590.18	ENSG00000172590	MRPL52	0.0159253699578843	2.7691838566021	0.413125159168071	0.679765616314606	0.869306434122773	Junction	DLPFC
chr12:57235810-57236592(-)	ENSG00000185633.10	ENSG00000185633	NDUFA4L2	0.0279670863076772	0.579403214057597	0.413102793452374	0.679781986758911	0.869319143743307	Junction	DLPFC
chr5:140695846-140696102(+)	ENSG00000112855.14	ENSG00000112855	HARS2	-0.0223131798793446	0.63751734154986	-0.413086052047359	0.67979424062376	0.869319143743307	Junction	DLPFC
chr16:69670112-69670235(+)	ENSG00000102908.20	ENSG00000102908	NFAT5	-0.0137793928046297	2.87489530070309	-0.413074944534433	0.679802370810374	0.869319143743307	Junction	DLPFC
chr22:29883360-29957035(+)	ENSG00000100330.15	ENSG00000100330	MTMR3	0.021912388085593	1.43729110668557	0.413069239597064	0.679806546575658	0.869319143743307	Junction	DLPFC
chr11:34090290-34090528(+)	ENSG00000135387.20	ENSG00000135387	CAPRIN1	-0.0098542962367344	4.57060739707236	-0.413060665788973	0.67981282224771	0.869319143743307	Junction	DLPFC
chr2:47160803-47161722(-)	ENSG00000143933.16	ENSG00000143933	CALM2	0.188897531100875	-2.27771185311208	0.413059852179448	0.679813417777308	0.869319143743307	Junction	DLPFC
chr2:112081519-112086004(+)	ENSG00000153214.9	ENSG00000153214	TMEM87B	-0.0222681055213874	0.72925424639308	-0.4130506134027	0.679820180206062	0.869319143743307	Junction	DLPFC
chr17:15993779-15999518(-)	ENSG00000214941.7	ENSG00000214941	ZSWIM7	-0.0392043154202433	0.0987362696702791	-0.413039026133115	0.679828661677687	0.869319143743307	Junction	DLPFC
chr2:99169471-99169549(-)	ENSG00000158411.10	ENSG00000158411	MITD1	0.0225758568026351	0.93184368550251	0.413028014079396	0.679836722149345	0.869319143743307	Junction	DLPFC
chr14:77220088-77225423(+)	ENSG00000259164.1	ENSG00000259164	RP11-463C8.4	-0.0308460248025114	1.01565195337119	-0.413023764448354	0.679839832753385	0.869319143743307	Junction	DLPFC
chr19:5941708-5941798(-)	ENSG00000031823.14	ENSG00000031823	RANBP3	0.0122382747183381	2.57946365324436	0.413015033526988	0.679846223546369	0.869319143743307	Junction	DLPFC
chr10:49908542-49915916(-)	ENSG00000227345.8	ENSG00000227345	PARG	-0.026072432278202	0.897488599060324	-0.413013436674634	0.679847392400629	0.869319143743307	Junction	DLPFC
chr17:39995296-39995423(+)	ENSG00000108344.14	ENSG00000108344	PSMD3	-0.010799617849723	3.55154318953557	-0.413004113254835	0.679854216916095	0.869320215341468	Junction	DLPFC
chr15:50424515-50439008(+)	ENSG00000138592.13	ENSG00000138592	USP8	0.0210059103601547	1.76082209659059	0.412990694160429	0.67986403941153	0.869325120362661	Junction	DLPFC
chr21:43095537-43095693(-)	ENSG00000160201.11	ENSG00000160201	U2AF1	0.0698087941597715	1.42289332102531	0.41296447295591	0.679883232940324	0.869333096733123	Junction	DLPFC
chr15:72259662-72260477(-)	ENSG00000137817.16	ENSG00000137817	PARP6	0.0211126838024104	0.659661452213543	0.412954482571308	0.679890545806958	0.869333096733123	Junction	DLPFC
chr5:32404098-32406773(-)	ENSG00000056097.15	ENSG00000056097	ZFR	0.0097587727528712	3.86919443016771	0.412952270879301	0.679892164748588	0.869333096733123	Junction	DLPFC
chr6:31785328-31785568(-)	ENSG00000204394.12	ENSG00000204394	VARS	0.0179977808914883	1.48821864206182	0.412949458118986	0.679894223669762	0.869333096733123	Junction	DLPFC
chr7:100148976-100149498(+)	ENSG00000188186.10	ENSG00000188186	LAMTOR4	-0.0139935812613256	3.35389564187232	-0.412940238444035	0.679900972425119	0.869334071283525	Junction	DLPFC
chr8:12196239-12198734(+)				-0.0667180965244591	-1.49541795728	-0.412926925524324	0.679910717460347	0.869334635768225	Junction	DLPFC
chr16:2064428-2065518(+)	ENSG00000103197.16	ENSG00000103197	TSC2	0.0176125319144486	1.96140170459949	0.412904697186609	0.679926988686498	0.869334635768225	Junction	DLPFC
chr8:2127882-2129126(+)	ENSG00000036448.9	ENSG00000036448	MYOM2	0.0456819927379228	-0.837781659697118	0.41290003064458	0.679930404631687	0.869334635768225	Junction	DLPFC
chr3:172802695-172802860(+)	ENSG00000114346.13	ENSG00000114346	ECT2	-0.0220117014601174	0.381946242718208	-0.412897472305953	0.679932277358331	0.869334635768225	Junction	DLPFC
chr3:52356779-52357613(+)	ENSG00000114841.17	ENSG00000114841	DNAH1	0.0298317140208493	-0.165922650808369	0.41288024173432	0.679944890341766	0.869334635768225	Junction	DLPFC
chr5:134526012-134535857(+)	ENSG00000043143.20	ENSG00000043143	JADE2	-0.0331123722264722	0.245437143323754	-0.412876066731524	0.679947946507022	0.869334635768225	Junction	DLPFC
chr14:96856587-96860556(+)	ENSG00000100749.7	ENSG00000100749	VRK1	0.0142325756328832	2.49198920953107	0.412871192667577	0.679951514402304	0.869334635768225	Junction	DLPFC
chr19:35780499-35780581(+)	ENSG00000004777.18	ENSG00000004777	ARHGAP33	-0.0254602807606396	0.168708802118144	-0.412868735044187	0.679953313425931	0.869334635768225	Junction	DLPFC
chr6:42658825-42659655(+)	ENSG00000024048.10	ENSG00000024048	UBR2	-0.0136991611756242	2.02032160423292	-0.412860858131544	0.679959079477115	0.869334635768225	Junction	DLPFC
chr6:106280250-106293027(-)	ENSG00000057663.13	ENSG00000057663	ATG5	-0.0317765637805499	-0.14654455100225	-0.412857852496714	0.679961279664432	0.869334635768225	Junction	DLPFC
chr2:96840096-96840231(-)	ENSG00000163126.14	ENSG00000163126	ANKRD23	0.0368984379164189	-0.58189781512133	0.412828828077655	0.679982526284706	0.869345179548167	Junction	DLPFC
chr2:61232533-61235844(-)	ENSG00000115464.14	ENSG00000115464	USP34	-0.0125893170546993	3.48412052081685	-0.412818768662263	0.679989890094707	0.869345179548167	Junction	DLPFC
chr1:85582285-85582415(+)	ENSG00000142871.16	ENSG00000142871	CYR61	-0.0429414903970656	0.483313935893163	-0.412814454740178	0.679993048031407	0.869345179548167	Junction	DLPFC
chr8:123130334-123134113(+)	ENSG00000156787.16	ENSG00000156787	TBC1D31	0.0217485105050791	0.717596134137634	0.412809374485898	0.679996766956393	0.869345179548167	Junction	DLPFC
chr17:7323124-7323484(-)	ENSG00000215041.9	ENSG00000215041	NEURL4	0.0181853551921633	1.84561206669118	0.412805695838971	0.679999459860331	0.869345179548167	Junction	DLPFC
chr20:36436351-36439753(+)	ENSG00000080845.17	ENSG00000080845	DLGAP4	-0.0354610450305522	0.938506320943229	-0.412791724886139	0.680009687145532	0.869350600941581	Junction	DLPFC
chr13:37006026-37006114(+)	ENSG00000120699.12	ENSG00000120699	EXOSC8	-0.0217410114679789	1.18575198764539	-0.412781179544546	0.68001740678816	0.869352816400815	Junction	DLPFC
chr11:96365151-96371012(-)	ENSG00000149231.11	ENSG00000149231	CCDC82	-0.0156503672895476	2.29013993030252	-0.412762614811164	0.680030997051593	0.869362536916867	Junction	DLPFC
chr10:7381950-7410860(-)	ENSG00000198879.11	ENSG00000198879	SFMBT2	0.0258340923401951	0.234998236984224	0.41274909817938	0.680040891931417	0.869367533065664	Junction	DLPFC
chr16:15884206-15888557(-)	ENSG00000133393.12	ENSG00000133393	FOPNL	0.0188987122212282	2.00648480855347	0.412737182833089	0.680049614632586	0.86937103062088	Junction	DLPFC
chr7:65676984-65685601(+)	ENSG00000273024.5	ENSG00000273024	INTS4P2	0.078225585209245	0.273584041133308	0.412721486466657	0.680061105318	0.869378066656525	Junction	DLPFC
chr1:220114475-220125236(+)	ENSG00000067704.9	ENSG00000067704	IARS2	0.0120144817714884	2.71078170535329	0.412689757331133	0.680084333183688	0.869391119912585	Junction	DLPFC
chr4:85570722-85721884(+)	ENSG00000138639.17	ENSG00000138639	ARHGAP24	0.037352756988131	-0.219428903927141	0.41268612269955	0.680086993998437	0.869391119912585	Junction	DLPFC
chr2:85641119-85644947(+)	ENSG00000168883.19	ENSG00000168883	USP39	0.0211114059831659	1.84904169254623	0.41268300419508	0.680089276973777	0.869391119912585	Junction	DLPFC
chr9:128933858-128934010(+)	ENSG00000175287.18	ENSG00000175287	PHYHD1	0.0386027008881001	0.303782458014034	0.412627422791813	0.680129967155486	0.869417509495912	Junction	DLPFC
chr14:88497291-88500782(-)	ENSG00000070778.12	ENSG00000070778	PTPN21	-0.0282303190098319	0.064490455340487	-0.412604265624274	0.680146920392416	0.869417509495912	Junction	DLPFC
chr8:22122880-22123648(-)	ENSG00000168453.14	ENSG00000168453	HR	0.0235678329315776	0.739587973698802	0.412601813714197	0.68014871543201	0.869417509495912	Junction	DLPFC
chr15:50748203-50748687(-)	ENSG00000138600.9	ENSG00000138600	SPPL2A	-0.0149588854379936	2.23559289479722	-0.412598338887827	0.680151259350165	0.869417509495912	Junction	DLPFC
chr4:106212836-106230362(-)	ENSG00000145348.16	ENSG00000145348	TBCK	-0.0150493895324093	2.37370813080511	-0.41259800396614	0.680151504546309	0.869417509495912	Junction	DLPFC
chr16:84129776-84129985(-)	ENSG00000103160.11	ENSG00000103160	HSDL1	0.0185397490151425	2.51685283371322	0.412595181631584	0.680153570778602	0.869417509495912	Junction	DLPFC
chr12:103956749-103957068(-)	ENSG00000204954.9	ENSG00000204954	C12orf73	-0.0302578292722314	0.184824177744884	-0.412593191685357	0.680155027620507	0.869417509495912	Junction	DLPFC
chr4:48394654-48420124(+)	ENSG00000109171.14	ENSG00000109171	SLAIN2	-0.0365853857228585	-0.621896244665874	-0.412589380709853	0.680157817643369	0.869417509495912	Junction	DLPFC
chr11:6609409-6609511(+)	ENSG00000166333.13	ENSG00000166333	ILK	-0.0150473301064581	2.72387574226695	-0.412579505304128	0.680165047468302	0.869419097946041	Junction	DLPFC
chr7:103299530-103300177(+)	ENSG00000105819.13	ENSG00000105819	PMPCB	-0.0119521557989929	2.8526232332288	-0.412554035867565	0.680183693883284	0.86942834007742	Junction	DLPFC
chr10:70816127-70816810(+)	ENSG00000166224.16	ENSG00000166224	SGPL1	0.028121401876542	0.0191658103561356	0.412553273221616	0.680184252226613	0.86942834007742	Junction	DLPFC
chr2:227340381-227347225(+)	ENSG00000168958.19	ENSG00000168958	MFF	0.0124175002202053	3.37624478862691	0.412519878239241	0.680208701313788	0.869444719334245	Junction	DLPFC
chr8:1338821-1338937(+)				0.0753898299736987	-1.9949862472924	0.412519414318586	0.680209040961098	0.869444719334245	Junction	DLPFC
chr5:6743841-6746213(+)	ENSG00000112941.13	ENSG00000112941	PAPD7	0.0213565737878893	0.706125533616049	0.412484612722761	0.680234520220242	0.869469633737312	Junction	DLPFC
chr10:27131942-27134038(-)	ENSG00000136758.18	ENSG00000136758	YME1L1	0.0116910254580288	3.35676962422669	0.412450520940378	0.680259480159828	0.869493883918046	Junction	DLPFC
chr15:43366809-43368922(-)	ENSG00000140265.12	ENSG00000140265	ZSCAN29	-0.0327156884367624	-0.493137673243025	-0.412440822905706	0.680266580538094	0.869495306143408	Junction	DLPFC
chr10:92091945-92111075(-)	ENSG00000107864.14	ENSG00000107864	CPEB3	0.016432615028284	3.60769595106829	0.412431498380939	0.680273407479382	0.869496378848282	Junction	DLPFC
chr7:6590476-6591645(+)	ENSG00000146576.12	ENSG00000146576	C7orf26	0.0256506813708307	0.227903954346478	0.412419155781834	0.680282444141188	0.869500275879684	Junction	DLPFC
chr11:16748158-16754870(+)	ENSG00000110696.9	ENSG00000110696	C11orf58	0.0469807615473379	-0.985562024431288	0.4124059526911	0.680292110864925	0.869500864470554	Junction	DLPFC
chr10:68337334-68337857(+)	ENSG00000096746.17	ENSG00000096746	HNRNPH3	0.0215385707753772	3.06189712159358	0.41240217042205	0.680294880086094	0.869500864470554	Junction	DLPFC
chr18:48539313-48619537(+)	ENSG00000134030.13	ENSG00000134030	CTIF	-0.0415834974531558	0.073572715146096	-0.412353501949071	0.680330513518006	0.869536914016313	Junction	DLPFC
chr4:80200300-80201289(+)	ENSG00000152784.15	ENSG00000152784	PRDM8	0.0202210647144511	1.95371037218089	0.412347290915884	0.680335061080829	0.869536914016313	Junction	DLPFC
chr21:15040417-15043494(-)	ENSG00000180530.10	ENSG00000180530	NRIP1	-0.033454584963306	0.14227375961368	-0.412304119464706	0.68036667045788	0.86956112015996	Junction	DLPFC
chr4:53145583-53273825(-)	ENSG00000184178.15	ENSG00000184178	SCFD2	0.0200004289362696	1.51536099367614	0.412299996347691	0.680369689361126	0.86956112015996	Junction	DLPFC
chr12:70539707-70539826(-)	ENSG00000127329.15	ENSG00000127329	PTPRB	-0.0311504386991761	0.502928626008182	-0.412296888858789	0.680371964635467	0.86956112015996	Junction	DLPFC
chr11:65125613-65125725(+)	ENSG00000149792.8	ENSG00000149792	MRPL49	0.0149151251476939	2.11593197105377	0.412288098306147	0.680378401011805	0.869561693036747	Junction	DLPFC
chr16:15022755-15026642(+)	ENSG00000179889.18	ENSG00000179889	PDXDC1	0.0139856104338365	2.49490039829781	0.412263610262298	0.680396331096091	0.869567905379782	Junction	DLPFC
chr16:53314517-53314822(+)	ENSG00000177200.15	ENSG00000177200	CHD9	0.0142697349190416	2.55323373679933	0.412253351765259	0.680403842395819	0.869567905379782	Junction	DLPFC
chr3:127012159-127014019(+)	ENSG00000114554.11	ENSG00000114554	PLXNA1	0.0281275659410368	1.50988648371174	0.412246352022203	0.680408967645198	0.869567905379782	Junction	DLPFC
chrX:153907963-153909069(-)	ENSG00000089820.15	ENSG00000089820	ARHGAP4	-0.0363082163917597	-0.810274687343614	-0.412235446390272	0.680416952836885	0.869567905379782	Junction	DLPFC
chr5:154034378-154034743(-)	ENSG00000055147.18	ENSG00000055147	FAM114A2	0.0201279352621151	1.57425419216724	0.412231670296525	0.680419717731579	0.869567905379782	Junction	DLPFC
chr2:164695834-164699404(-)	ENSG00000082438.15	ENSG00000082438	COBLL1	-0.0324079232018683	-0.566188823571316	-0.412225037691492	0.680424574203672	0.869567905379782	Junction	DLPFC
chr11:66625679-66626460(+)	ENSG00000239306.4	ENSG00000239306	RBM14	0.0275588017550644	0.284405003967667	0.412224211620927	0.680425179063272	0.869567905379782	Junction	DLPFC
chr7:26192339-26192494(-)	ENSG00000122566.20	ENSG00000122566	HNRNPA2B1	0.0183823587081438	4.54044502066377	0.412210878949423	0.68043494144712	0.869569362624827	Junction	DLPFC
chr3:130707136-130708290(-)	ENSG00000196455.7	ENSG00000196455	PIK3R4	-0.0140802503527673	2.19368879404513	-0.412206297969196	0.680438295722582	0.869569362624827	Junction	DLPFC
chr1:147928579-147936626(+)	ENSG00000188092.14	ENSG00000188092	GPR89B	0.0271333789062775	0.645039434941535	0.412167778551589	0.680466500578605	0.869595888828079	Junction	DLPFC
chr5:133091375-133092702(+)	ENSG00000170606.13	ENSG00000170606	HSPA4	0.027707496803149	0.203435041838374	0.412154369596296	0.680476319047675	0.869595888828079	Junction	DLPFC
chr1:52438336-52445786(-)	ENSG00000134744.13	ENSG00000134744	ZCCHC11	-0.0245645797800938	0.528695423771786	-0.412142682965136	0.680484876419885	0.869595888828079	Junction	DLPFC
chr10:89008998-89010538(+)	ENSG00000026103.20	ENSG00000026103	FAS	-0.0344033658558882	0.437945000292764	-0.412140167308997	0.680486718479311	0.869595888828079	Junction	DLPFC
chr10:102040126-102056084(-)	ENSG00000120029.12	ENSG00000120029	C10orf76	-0.0191388684823087	1.15007825948669	-0.412137059197366	0.680488994359902	0.869595888828079	Junction	DLPFC
chr17:9378654-9491828(-)	ENSG00000170310.14	ENSG00000170310	STX8	0.01147465347246	2.93453157684266	0.412112772826008	0.680506777889095	0.869610961705683	Junction	DLPFC
chr14:88627047-88627645(-)	ENSG00000165521.15	ENSG00000165521	EML5	0.0228024100246369	0.362896868293826	0.412088697859493	0.680524406794626	0.869625507080508	Junction	DLPFC
chr1:23971624-23971849(-)	ENSG00000188529.14	ENSG00000188529	SRSF10	-0.0177853732125711	1.32367741365278	-0.412075873424867	0.680533797564465	0.869625507080508	Junction	DLPFC
chr22:19383706-19385520(-)	ENSG00000100084.14	ENSG00000100084	HIRA	-0.0162308794909037	1.46885611285364	-0.41207236260186	0.680536368394525	0.869625507080508	Junction	DLPFC
chr14:60092420-60114699(+)	ENSG00000126773.12	ENSG00000126773	PCNX4	-0.025180086389875	1.00832783000161	-0.41205875088079	0.680546335728497	0.869625507080508	Junction	DLPFC
chr17:7326344-7326436(-)	ENSG00000215041.9	ENSG00000215041	NEURL4	0.0156545939895376	1.74004538525374	0.412043938449597	0.680557182359465	0.869625507080508	Junction	DLPFC
chr1:29259343-29259448(+)	ENSG00000060656.19	ENSG00000060656	PTPRU	0.0320024805492536	-0.0491766513886266	0.41204163773351	0.680558867100223	0.869625507080508	Junction	DLPFC
chr10:104147999-104152606(-)	ENSG00000197748.12	ENSG00000197748	CFAP43	0.0394612781817236	-1.00474850240333	0.412039980960305	0.680560080303209	0.869625507080508	Junction	DLPFC
chr13:78635199-78638822(-)	ENSG00000152193.7	ENSG00000152193	RNF219	0.013524600155415	2.3824053700385	0.412030115983576	0.680567304133037	0.869627085480754	Junction	DLPFC
chr2:141188584-141229182(-)	ENSG00000168702.17	ENSG00000168702	LRP1B	-0.0131799090249824	3.45802303644629	-0.412009859791673	0.680582137233755	0.869636213888141	Junction	DLPFC
chr19:34434969-34438644(+)	ENSG00000126261.12	ENSG00000126261	UBA2	-0.0094998629702345	3.93330360058729	-0.412004004008147	0.68058642530012	0.869636213888141	Junction	DLPFC
chr1:178811405-178821611(+)	ENSG00000116191.17	ENSG00000116191	RALGPS2	0.0245527941140072	0.506464908652468	0.411985811382861	0.680599747440803	0.86964284539883	Junction	DLPFC
chr2:27202075-27202812(-)	ENSG00000138074.14	ENSG00000138074	SLC5A6	0.0275342998094371	0.087884221136579	0.411980560503016	0.680603592586708	0.86964284539883	Junction	DLPFC
chr6:127476466-127482912(-)	ENSG00000255330.9	ENSG00000255330		0.0411092601352204	0.666220709990535	0.411937865980806	0.680634857497964	0.869657324654826	Junction	DLPFC
chr10:119448261-119452670(+)	ENSG00000198873.11	ENSG00000198873	GRK5	0.0273966212825267	0.347418135870149	0.411926835870427	0.680642934863148	0.869657324654826	Junction	DLPFC
chr19:34342456-34347876(+)	ENSG00000166398.12	ENSG00000166398	KIAA0355	-0.0322327488685984	-0.683702046887881	-0.411923883185697	0.680645097124528	0.869657324654826	Junction	DLPFC
chr2:177505576-177507969(+)	ENSG00000018510.13	ENSG00000018510	AGPS	-0.0159444728747363	2.30644501632535	-0.411921998185191	0.680646477518386	0.869657324654826	Junction	DLPFC
chr5:163457081-163457561(-)	ENSG00000170584.10	ENSG00000170584	NUDCD2	-0.0163731949926187	2.32739789247422	-0.411916955580444	0.68065017024449	0.869657324654826	Junction	DLPFC
chr11:62524898-62531716(-)				-0.0592759301099382	-0.40759853031456	-0.411912380402189	0.680653520678357	0.869657324654826	Junction	DLPFC
chr4:165310751-165311463(+)	ENSG00000109466.13	ENSG00000109466	KLHL2	0.0129641320750567	4.16983543995722	0.411907839537589	0.68065684599036	0.869657324654826	Junction	DLPFC
chr2:99369482-99371655(+)	ENSG00000158417.10	ENSG00000158417	EIF5B	0.0209624258931513	1.80507220106985	0.411887772454913	0.680671541352536	0.869668448704574	Junction	DLPFC
chr5:157285479-157287018(+)	ENSG00000055163.19	ENSG00000055163	CYFIP2	0.015666598106285	4.87097782388859	0.411854013631414	0.680696263613271	0.869689564469133	Junction	DLPFC
chr5:140694055-140694184(+)	ENSG00000112855.14	ENSG00000112855	HARS2	-0.0150978456179181	1.77785789626347	-0.411848848372771	0.680700046265737	0.869689564469133	Junction	DLPFC
chr7:1471642-1472272(-)	ENSG00000164880.15	ENSG00000164880	INTS1	-0.0258045485013548	1.86321156992301	-0.411839676239048	0.680706763276309	0.869690494570653	Junction	DLPFC
chr2:241709383-241711376(+)	ENSG00000168395.15	ENSG00000168395	ING5	0.0175833219112658	1.50755664255094	0.411822011516091	0.680719699719637	0.869693711688317	Junction	DLPFC
chr14:24241777-24241889(-)	ENSG00000092330.15	ENSG00000092330	TINF2	0.0171511474915379	1.5160612367265	0.411819881764169	0.680721259411667	0.869693711688317	Junction	DLPFC
chr11:71923476-71928364(-)	ENSG00000254469.7	ENSG00000254469	RP11-849H4.2	-0.0370285093771036	-0.588370188589053	-0.411807144812659	0.680730587156604	0.869696849313704	Junction	DLPFC
chr19:50378797-50379001(+)	ENSG00000131408.13	ENSG00000131408	NR1H2	-0.0155306959960844	2.53754152149055	-0.411782752029109	0.680748451039236	0.869696849313704	Junction	DLPFC
chr14:104735123-104738375(+)	ENSG00000185100.10	ENSG00000185100	ADSSL1	0.0402557046847913	-0.789446952809967	0.411782000025617	0.680749001766536	0.869696849313704	Junction	DLPFC
chr5:69844914-69873663(+)				-0.087297444227993	-0.388344183520688	-0.411780382129576	0.680750186627995	0.869696849313704	Junction	DLPFC
chr11:592675-596922(+)	ENSG00000070047.11	ENSG00000070047	PHRF1	-0.0207463448171614	0.604115732119061	-0.411775638486669	0.680753660625639	0.869696849313704	Junction	DLPFC
chr2:28906582-28912589(+)	ENSG00000163811.11	ENSG00000163811	WDR43	-0.0126791895597661	2.10414981854647	-0.411737371734538	0.680781685455775	0.869725000851389	Junction	DLPFC
chr2:230059367-230068554(-)	ENSG00000163053.10	ENSG00000163053	SLC16A14	0.0218059998029553	0.770651248586772	0.411719015205368	0.680795129100564	0.869733253901693	Junction	DLPFC
chr15:33659807-33660196(+)	ENSG00000198838.13	ENSG00000198838	RYR3	-0.0194764394194986	1.41842384872964	-0.41171219469737	0.680800124214963	0.869733253901693	Junction	DLPFC
chr2:197000503-197001752(-)	ENSG00000065413.17	ENSG00000065413	ANKRD44	-0.0248531813953239	0.710886648447615	-0.411685956242484	0.680819340522291	0.869750151443688	Junction	DLPFC
chr6:138947914-138987529(-)	ENSG00000135597.18	ENSG00000135597	REPS1	0.0168589260392649	1.29885618195309	0.41167626925218	0.680826435054473	0.86975156319554	Junction	DLPFC
chr17:39303640-39343179(-)	ENSG00000108306.11	ENSG00000108306	FBXL20	0.020304911608372	1.63612742276697	0.411652991955866	0.680843482934753	0.869761722753462	Junction	DLPFC
chr10:95315127-95318319(-)	ENSG00000095637.21	ENSG00000095637	SORBS1	0.0127323477987128	3.75405950258727	0.41163464995882	0.68085691640445	0.869761722753462	Junction	DLPFC
chr3:197817303-197820324(+)	ENSG00000186001.12	ENSG00000186001	LRCH3	0.0150118294935547	2.70699141690343	0.411633973047253	0.680857412168716	0.869761722753462	Junction	DLPFC
chr22:41868793-41870888(+)	ENSG00000198911.11	ENSG00000198911	SREBF2	0.0161679653823467	3.42511652149387	0.411632698211151	0.680858345848195	0.869761722753462	Junction	DLPFC
chr1:246843929-246849614(-)	ENSG00000153207.14	ENSG00000153207	AHCTF1	0.0189628597090218	1.6492295311883	0.411598838759224	0.680883144412109	0.86978575013776	Junction	DLPFC
chr3:123666347-123667136(-)	ENSG00000065534.18	ENSG00000065534	MYLK	-0.0187236256971983	1.81743651868237	-0.411587638409457	0.680891347591888	0.869788577717642	Junction	DLPFC
chr19:19655240-19655315(-)	ENSG00000105726.16	ENSG00000105726	ATP13A1	-0.0245940281212151	1.28584591453044	-0.411578563075157	0.680897994429864	0.869789417153171	Junction	DLPFC
chr9:41964645-41970073(-)	ENSG00000154529.14	ENSG00000154529	CNTNAP3B	-0.0766106787145198	-1.60517200298949	-0.41156424525242	0.680908480953443	0.869795161403366	Junction	DLPFC
chr1:78005322-78013050(+)	ENSG00000162616.8	ENSG00000162616	DNAJB4	0.0234932145528585	2.70571023912099	0.411549910550332	0.680918979901685	0.869800921423674	Junction	DLPFC
chr1:109402091-109409927(-)	ENSG00000143106.12	ENSG00000143106	PSMA5	0.012535370009033	3.77493575049357	0.411528549915759	0.680934624862184	0.869813254763216	Junction	DLPFC
chr11:46795777-46796811(-)	ENSG00000175216.14	ENSG00000175216	CKAP5	0.0088942220408005	3.81890448741483	0.411501288760364	0.680954591683622	0.869827191743517	Junction	DLPFC
chr3:38011674-38016490(-)	ENSG00000187091.13	ENSG00000187091	PLCD1	-0.029369035553886	0.262313037894607	-0.411497296991419	0.680957515384042	0.869827191743517	Junction	DLPFC
chr14:80756952-80761436(-)	ENSG00000100629.16	ENSG00000100629	CEP128	-0.0261145500402422	0.317551086720579	-0.411475477761809	0.680973496577148	0.869832685386901	Junction	DLPFC
chr1:77969085-77969924(-)	ENSG00000162613.16	ENSG00000162613	FUBP1	0.0289159605451188	0.914734584572615	0.411475068716474	0.680973796178122	0.869832685386901	Junction	DLPFC
chr3:19947522-19950805(+)	ENSG00000144566.10	ENSG00000144566	RAB5A	-0.0110360033775155	3.01783825932425	-0.411460015116589	0.680984822064962	0.86983911784513	Junction	DLPFC
chr1:156986174-156986498(-)	ENSG00000132694.18	ENSG00000132694	ARHGEF11	0.040915025644654	-0.378216428915579	0.411442208729063	0.680997864297104	0.869843676071619	Junction	DLPFC
chr12:121443031-121443679(-)	ENSG00000089094.17	ENSG00000089094	KDM2B	0.0322787154492205	-0.567794778842035	0.411438786649837	0.681000370799167	0.869843676071619	Junction	DLPFC
chr6:85471426-85485234(+)	ENSG00000135318.11	ENSG00000135318	NT5E	0.0343246725460471	0.14516055151487	0.411411783173695	0.6810201496204	0.86986128831265	Junction	DLPFC
chr16:81084595-81087600(-)	ENSG00000260643.1	ENSG00000260643	RP11-303E16.8	-0.0181461567183942	2.78885803619193	-0.411396814122786	0.681031113865993	0.869866677485693	Junction	DLPFC
chr11:58611055-58611603(-)	ENSG00000186660.14	ENSG00000186660	ZFP91	0.0459152836308119	1.06478869252264	0.411389666398278	0.681036349319115	0.869866677485693	Junction	DLPFC
chr21:45994230-45997420(+)	ENSG00000142156.14	ENSG00000142156	COL6A1	0.0257380436109178	1.45572253520194	0.4113529110484	0.681063271544904	0.869878146055768	Junction	DLPFC
chr1:38991601-38998170(+)	ENSG00000174574.15	ENSG00000174574	AKIRIN1	-0.0180144191239507	1.38429100851009	-0.4113526197241	0.681063484933119	0.869878146055768	Junction	DLPFC
chr1:224289734-224294266(-)	ENSG00000143748.17	ENSG00000143748	NVL	-0.018402061506649	0.923767778288178	-0.411341465412594	0.681071655223868	0.869878146055768	Junction	DLPFC
chr14:92492241-92493475(+)	ENSG00000140090.17	ENSG00000140090	SLC24A4	-0.0271686658495647	0.683041097990769	-0.411337333749809	0.681074681586597	0.869878146055768	Junction	DLPFC
chr7:38178421-38207446(+)	ENSG00000010270.13	ENSG00000010270	STARD3NL	0.0166084390463619	1.42227199944176	0.411336516932431	0.68107527989007	0.869878146055768	Junction	DLPFC
chr10:105211251-105214441(+)	ENSG00000156395.12	ENSG00000156395	SORCS3	-0.0212412010404113	1.23118492570461	-0.411316421522637	0.681089999465847	0.869886388511033	Junction	DLPFC
chr6:32975113-32975383(+)	ENSG00000204256.12	ENSG00000204256	BRD2	-0.0280004777707867	0.134122601462952	-0.41131135025345	0.681093714111087	0.869886388511033	Junction	DLPFC
chr4:148114262-148120157(-)	ENSG00000151623.14	ENSG00000151623	NR3C2	0.017732668587966	1.92263463458512	0.411284507641364	0.681113376139174	0.869887471744788	Junction	DLPFC
chr1:204256889-204257352(-)	ENSG00000143850.13	ENSG00000143850	PLEKHA6	-0.0247734819934665	1.06760665379234	-0.411280511133191	0.681116303572436	0.869887471744788	Junction	DLPFC
chr12:48838081-48839843(-)	ENSG00000174243.9	ENSG00000174243	DDX23	0.013407843335523	2.89442474045429	0.411277951216372	0.681118178708291	0.869887471744788	Junction	DLPFC
chr6:25093689-25097060(-)	ENSG00000168405.14	ENSG00000168405	CMAHP	0.0380751571042063	-0.457376826441304	0.411277480126914	0.681118523780943	0.869887471744788	Junction	DLPFC
chr3:184323978-184324200(+)	ENSG00000114867.20	ENSG00000114867	EIF4G1	0.0115320625696147	3.63264549765898	0.411253658763742	0.681135972997827	0.869896066041416	Junction	DLPFC
chr11:133944367-133946060(-)	ENSG00000080854.14	ENSG00000080854	IGSF9B	0.0284768267115016	0.570005475163253	0.411251937320967	0.681137233966238	0.869896066041416	Junction	DLPFC
chr15:90950268-90950499(+)	ENSG00000140553.16	ENSG00000140553	UNC45A	-0.0180944732355189	1.01316781371356	-0.4112148744251	0.681164383003768	0.869920761430027	Junction	DLPFC
chr10:119932319-119933004(+)	ENSG00000107651.12	ENSG00000107651	SEC23IP	-0.016778464279676	1.57164185626441	-0.411203476124941	0.681172732485433	0.869920761430027	Junction	DLPFC
chr1:95118092-95143890(+)	ENSG00000152078.9	ENSG00000152078	TMEM56	-0.0650597027562874	-0.649844694148182	-0.411201005139378	0.681174542536698	0.869920761430027	Junction	DLPFC
chr11:95857636-95858530(-)	ENSG00000087053.18	ENSG00000087053	MTMR2	-0.0169395388206687	2.00456210136974	-0.411157829575773	0.681206169884036	0.869947080638442	Junction	DLPFC
chr14:103130125-103130314(+)	ENSG00000185215.8	ENSG00000185215	TNFAIP2	0.0338175319474317	-0.441199875908632	0.411156514985568	0.681207132868158	0.869947080638442	Junction	DLPFC
chr12:49128012-49128257(-)				-0.138297309571454	-3.04771955735521	-0.411130154287581	0.681226443127939	0.86996409033841	Junction	DLPFC
chr5:34028884-34033303(-)	ENSG00000273294.1	ENSG00000273294	C1QTNF3-AMACR	0.0354035477912769	-0.508408915561888	0.411106917620493	0.681243465084783	0.869978177474665	Junction	DLPFC
chr8:99717374-99720344(+)	ENSG00000132549.18	ENSG00000132549	VPS13B	-0.0161359801536238	1.46239391304187	-0.411095091225977	0.681252128540287	0.869981590279384	Junction	DLPFC
chr1:147276258-147280025(+)	ENSG00000131778.17	ENSG00000131778	CHD1L	-0.0191629062704504	1.58817362487791	-0.41108376738907	0.681260423885498	0.869983443248586	Junction	DLPFC
chr10:102873234-102874591(+)	ENSG00000270316.1	ENSG00000270316	BORCS7-ASMT	0.0214313106053625	1.14898391152674	0.41107282509772	0.681268439763975	0.869983443248586	Junction	DLPFC
chr4:6597304-6598197(+)	ENSG00000013288.8	ENSG00000013288	MAN2B2	-0.0236065521191403	1.17429583913593	-0.411062999689157	0.681275637490255	0.869983443248586	Junction	DLPFC
chr17:8445041-8445710(+)	ENSG00000166579.15	ENSG00000166579	NDEL1	0.034513115711132	-0.7031725913998	0.411060397568787	0.681277543711049	0.869983443248586	Junction	DLPFC
chr14:77442663-77443118(-)	ENSG00000151445.15	ENSG00000151445	VIPAS39	-0.0234334687355263	0.729250288378687	-0.411035825927371	0.681295544122014	0.869998474662656	Junction	DLPFC
chr16:58546750-58547185(-)	ENSG00000125107.17	ENSG00000125107	CNOT1	-0.0136542850535627	2.11377360197228	-0.411027972964246	0.681301296994008	0.869998474662656	Junction	DLPFC
chr2:162276947-162277414(-)	ENSG00000115267.5	ENSG00000115267	IFIH1	-0.0392063129668917	-0.450015087517268	-0.410975473736685	0.681339757010423	0.870039935934291	Junction	DLPFC
chr18:36159831-36159957(+)	ENSG00000134759.13	ENSG00000134759	ELP2	-0.0222220130910185	2.47638825546238	-0.410966016446693	0.681346685344172	0.870041132303629	Junction	DLPFC
chr15:90085099-90085274(-)	ENSG00000182054.9	ENSG00000182054	IDH2	-0.0157745008093805	3.15311830940215	-0.410957781361156	0.68135271832286	0.870041185344271	Junction	DLPFC
chr9:100510632-100513306(+)	ENSG00000241697.4	ENSG00000241697	TMEFF1	-0.0317920954484525	0.204646508849424	-0.410941171875061	0.681364886403924	0.870049072424503	Junction	DLPFC
chr11:134181185-134184636(-)	ENSG00000151503.12	ENSG00000151503	NCAPD3	0.0291692230684032	-0.163496270480734	0.41092414879387	0.681377357570431	0.870057346378767	Junction	DLPFC
chr1:162287437-162300632(+)	ENSG00000198929.12	ENSG00000198929	NOS1AP	0.0289749543835319	0.770762739905669	0.410914615325368	0.681384341859703	0.870058614002453	Junction	DLPFC
chr4:127942159-127943751(-)	ENSG00000164073.9	ENSG00000164073	MFSD8	0.0341517719897529	-0.167708341223548	0.41088554635409	0.681405638171553	0.870069723435801	Junction	DLPFC
chr12:123679290-123686835(+)	ENSG00000168778.11	ENSG00000168778	TCTN2	0.0221638650076673	0.995584731390449	0.410884189795223	0.681406632010703	0.870069723435801	Junction	DLPFC
chr1:27106088-27107647(-)	ENSG00000090020.10	ENSG00000090020	SLC9A1	-0.0292087919563866	0.0283819444631954	-0.41087820429646	0.681411017100165	0.870069723435801	Junction	DLPFC
chr21:41907785-41909458(-)	ENSG00000157617.16	ENSG00000157617	C2CD2	-0.0209507768892399	0.794486283140008	-0.410861487210184	0.681423264410618	0.870077711013326	Junction	DLPFC
chr1:19306148-19307001(-)	ENSG00000053371.12	ENSG00000053371	AKR7A2	-0.0171283815512328	1.99645199536749	-0.410824078615582	0.681450671087257	0.870094453509041	Junction	DLPFC
chr12:119720586-119721308(-)	ENSG00000122966.14	ENSG00000122966	CIT	0.0197683734622271	3.61998934487486	0.410810945712196	0.681460292752702	0.870094453509041	Junction	DLPFC
chr2:1638979-1639301(-)	ENSG00000130508.10	ENSG00000130508	PXDN	0.0363519621752667	-0.660730835143012	0.410799470733047	0.68146869980227	0.870094453509041	Junction	DLPFC
chr3:142311814-142312597(-)	ENSG00000114127.10	ENSG00000114127	XRN1	-0.0186695664731648	1.14820292443779	-0.41079531378183	0.681471745368362	0.870094453509041	Junction	DLPFC
chr4:67518369-67519216(-)	ENSG00000145241.10	ENSG00000145241	CENPC	-0.0188746029708714	1.83107389524793	-0.410794636215797	0.681472241783663	0.870094453509041	Junction	DLPFC
chr12:92842582-92851110(-)	ENSG00000102189.16	ENSG00000102189	EEA1	-0.0132136349736619	2.73072330852692	-0.410787547400314	0.681477435376505	0.870094453509041	Junction	DLPFC
chr1:145574209-145574820(-)	ENSG00000272150.5	ENSG00000272150	NBPF25P	-0.0731098992727795	-1.50981844094028	-0.410786340817889	0.681478319375892	0.870094453509041	Junction	DLPFC
chr19:18147045-18147442(+)	ENSG00000099308.10	ENSG00000099308	MAST3	0.0256080046452801	1.28087581362382	0.410746093163924	0.681507806963615	0.870124452068073	Junction	DLPFC
chr6:42077240-42077532(+)	ENSG00000137413.15	ENSG00000137413	TAF8	0.0219074670169542	0.47960587262914	0.410707341042546	0.681536199305764	0.870152867446764	Junction	DLPFC
chr11:90168993-90173823(+)	ENSG00000077616.10	ENSG00000077616	NAALAD2	0.0453086947709735	-0.729767655351396	0.410693213222367	0.681546550384782	0.870152867446764	Junction	DLPFC
chr3:132705815-132708100(-)	ENSG00000274810.3	ENSG00000274810	NPHP3-ACAD11	-0.0275151855731972	1.28271489906012	-0.410686674426822	0.681551341207176	0.870152867446764	Junction	DLPFC
chr17:40035796-40036115(-)	ENSG00000008838.18	ENSG00000008838	MED24	0.0142438536487212	1.7385357685532	0.410681437727993	0.681555178023093	0.870152867446764	Junction	DLPFC
chr17:66030024-66053735(-)	ENSG00000154240.16	ENSG00000154240	CEP112	0.0228937259959241	1.19085242873205	0.410674823957876	0.681560023801165	0.870152867446764	Junction	DLPFC
chr6:42676874-42678538(+)	ENSG00000024048.10	ENSG00000024048	UBR2	-0.0144003444472845	2.01092360788331	-0.410648958292989	0.68157897518704	0.870162203544843	Junction	DLPFC
chr5:98858391-98858963(-)	ENSG00000153922.10	ENSG00000153922	CHD1	-0.0243353749535222	1.14135773289372	-0.410648486332968	0.681579320986965	0.870162203544843	Junction	DLPFC
chr15:76295738-76311349(-)	ENSG00000140374.15	ENSG00000140374	ETFA	-0.0199323254082879	1.97883247019357	-0.410636180107653	0.681588337646817	0.870164346083642	Junction	DLPFC
chr16:14865156-14866554(+)	ENSG00000103512.14	ENSG00000103512	NOMO1	-0.014788211414463	3.5258658037373	-0.410617824838014	0.681601786471534	0.870164346083642	Junction	DLPFC
chr2:203328632-203366876(+)	ENSG00000138443.15	ENSG00000138443	ABI2	0.0123101179133752	4.16169247686939	0.410614437508188	0.681604268364191	0.870164346083642	Junction	DLPFC
chr1:167332536-167365466(+)	ENSG00000143190.21	ENSG00000143190	POU2F1	0.0207432942343743	1.00182571860583	0.410613482156367	0.681604968349994	0.870164346083642	Junction	DLPFC
chr1:2402343-2403034(+)	ENSG00000157916.19	ENSG00000157916	RER1	-0.0222644654977216	3.29794419321894	-0.410600212786993	0.681614690838778	0.870169108164209	Junction	DLPFC
chr9:6498159-6499834(+)	ENSG00000147854.16	ENSG00000147854	UHRF2	0.0187477634469482	1.3261099757606	0.410580064807151	0.681629453398294	0.870177138898514	Junction	DLPFC
chr17:60072330-60073163(-)	ENSG00000068097.14	ENSG00000068097	HEATR6	-0.0212311159402617	0.531129949604257	-0.410575270588966	0.681632966172036	0.870177138898514	Junction	DLPFC
chr1:150512813-150513236(+)	ENSG00000143369.14	ENSG00000143369	ECM1	0.0247168447507539	0.40488718542861	0.410526325026185	0.681668829493706	0.870215272007271	Junction	DLPFC
chr15:73998477-74022827(+)	ENSG00000140464.19	ENSG00000140464	PML	-0.0289416537399555	0.20495395991436	-0.410518137720452	0.681674828554992	0.870215280204169	Junction	DLPFC
chr16:74301145-74301554(+)	ENSG00000103035.10	ENSG00000103035	PSMD7	0.0111584070109611	4.19055614687237	0.410508119117915	0.681682169484682	0.870217001393797	Junction	DLPFC
chr14:103475211-103480386(+)	ENSG00000075413.17	ENSG00000075413	MARK3	0.0093667262030389	3.62652785203237	0.410486174802087	0.681698248846881	0.870224092201901	Junction	DLPFC
chr5:37016171-37017018(+)	ENSG00000164190.16	ENSG00000164190	NIPBL	-0.0195803794111328	1.18581064987133	-0.410484181449892	0.681699709452444	0.870224092201901	Junction	DLPFC
chr13:27253844-27254219(+)	ENSG00000122026.10	ENSG00000122026	RPL21	-0.0133702279150745	5.09954833305087	-0.410468676828883	0.681711070323481	0.870230944881624	Junction	DLPFC
chr9:83887197-83888488(-)	ENSG00000165115.14	ENSG00000165115	KIF27	0.0272583052062258	0.332218929755158	0.410458556897987	0.681718485650552	0.87023276084337	Junction	DLPFC
chr2:218265462-218265578(-)	ENSG00000127837.9	ENSG00000127837	AAMP	-0.0118016280612532	2.93513427703773	-0.410422456930925	0.681744937966377	0.870240533283335	Junction	DLPFC
chr4:7043850-7054061(+)	ENSG00000173011.11	ENSG00000173011	TADA2B	0.0278617731626554	-0.149216762746366	0.410419316470707	0.681747239162828	0.870240533283335	Junction	DLPFC
chr4:2832413-2832989(+)	ENSG00000087266.15	ENSG00000087266	SH3BP2	-0.0289705371275625	0.165583774157668	-0.410418694802607	0.681747694695276	0.870240533283335	Junction	DLPFC
chr9:19324508-19325938(+)	ENSG00000137145.20	ENSG00000137145	DENND4C	0.0228177126583975	1.54673671784735	0.410410760260861	0.68175350880668	0.870240533283335	Junction	DLPFC
chr17:58005974-58006342(-)	ENSG00000136450.12	ENSG00000136450	SRSF1	0.0107189438881148	3.5542593399118	0.410409355096624	0.681754538456201	0.870240533283335	Junction	DLPFC
chr20:63962375-63962586(-)	ENSG00000196700.8	ENSG00000196700	ZNF512B	-0.0212385987630832	1.08384837606029	-0.41039387549576	0.681765881343068	0.870241946766302	Junction	DLPFC
chr19:42232150-42232495(-)	ENSG00000105723.11	ENSG00000105723	GSK3A	0.0168318653024148	2.96107288836277	0.410391487153002	0.681767631439954	0.870241946766302	Junction	DLPFC
chr16:18344284-18345377(-)	ENSG00000205746.9	ENSG00000205746	RP11-1212A22.1	0.0288226659362137	1.60637394892078	0.410376074926965	0.681778925039859	0.870248712879515	Junction	DLPFC
chr11:65646379-65646455(+)	ENSG00000213445.9	ENSG00000213445	SIPA1	-0.0447085611814087	-1.0886943727734	-0.410353718892357	0.681795306973976	0.870257674539549	Junction	DLPFC
chr2:8734754-8736867(-)	ENSG00000134313.14	ENSG00000134313	KIDINS220	0.0107983970556664	4.15645746353333	0.410344023033016	0.681802411900174	0.870257674539549	Junction	DLPFC
chr19:48919123-48919193(+)	ENSG00000104805.15	ENSG00000104805	NUCB1	0.0129941873764255	3.6480587718927	0.410341958610862	0.681803924669904	0.870257674539549	Junction	DLPFC
chr19:15239265-15239391(-)	ENSG00000141867.17	ENSG00000141867	BRD4	0.0263240102098883	1.13209091540368	0.410321116206967	0.681819197663457	0.87025982290436	Junction	DLPFC
chr3:150572530-150575648(+)	ENSG00000144895.11	ENSG00000144895	EIF2A	-0.0129223326789922	3.17537625039868	-0.41031422084108	0.681824250510527	0.87025982290436	Junction	DLPFC
chr15:88147404-88183417(-)	ENSG00000140538.16	ENSG00000140538	NTRK3	-0.0200885948853577	2.4693460955597	-0.410308576011833	0.681828386988989	0.87025982290436	Junction	DLPFC
chr11:126266279-126266475(-)	ENSG00000182934.11	ENSG00000182934	SRPRA	0.0118670866066823	2.79343350014666	0.410304081155587	0.681831680784781	0.87025982290436	Junction	DLPFC
chr18:45917820-45922340(-)	ENSG00000152223.12	ENSG00000152223	EPG5	-0.0171979808344694	1.31223127036392	-0.410296420921638	0.68183729415883	0.87025982290436	Junction	DLPFC
chr4:16503132-16508534(-)	ENSG00000169744.12	ENSG00000169744	LDB2	0.0298933579563893	0.263173899720442	0.41029044488552	0.681841673374968	0.87025982290436	Junction	DLPFC
chr17:74963082-74963739(-)	ENSG00000167861.15	ENSG00000167861	HID1	-0.0335767029936958	1.03149153348364	-0.410272161894234	0.681855071147053	0.87025982290436	Junction	DLPFC
chr3:198214968-198216071(+)	ENSG00000236438.7	ENSG00000236438	FAM157A	-0.0493781412661794	-0.878831321486737	-0.410259880406261	0.681864071075361	0.87025982290436	Junction	DLPFC
chr4:8416536-8428350(-)	ENSG00000087008.15	ENSG00000087008	ACOX3	0.0234898393955049	0.971261783677	0.410257883875797	0.681865534145946	0.87025982290436	Junction	DLPFC
chrX:130147624-130147751(-)	ENSG00000156709.13	ENSG00000156709	AIFM1	0.0160059865781791	1.23103574947285	0.410237684652748	0.681880336336287	0.87025982290436	Junction	DLPFC
chr21:44326265-44326714(+)	ENSG00000141959.16	ENSG00000141959	PFKL	-0.0134969068510673	2.9422820003767	-0.410236487252618	0.681881213806801	0.87025982290436	Junction	DLPFC
chr22:37876012-37877673(+)	ENSG00000100129.17	ENSG00000100129	EIF3L	-0.0103931064960729	3.87429521646337	-0.41022648232774	0.681888545563801	0.87025982290436	Junction	DLPFC
chr7:142861547-142862016(+)	ENSG00000106123.11	ENSG00000106123	EPHB6	0.0335129802385083	-0.186577222179494	0.410205275459917	0.68190408637008	0.87025982290436	Junction	DLPFC
chr17:28355877-28357287(-)	ENSG00000004142.11	ENSG00000004142	POLDIP2	-0.0227372981446974	1.7912821750145	-0.410204460320186	0.681904683723075	0.87025982290436	Junction	DLPFC
chr14:54989213-54991212(-)	ENSG00000198554.11	ENSG00000198554	WDHD1	0.0312925996661745	-0.727500143448852	0.410198214701761	0.681909260661412	0.87025982290436	Junction	DLPFC
chr10:73797272-73797376(+)	ENSG00000214655.10	ENSG00000214655	ZSWIM8	-0.0149323594102579	2.35101687240821	-0.410192437210327	0.681913494555577	0.87025982290436	Junction	DLPFC
chr16:11782389-11797123(-)	ENSG00000122299.11	ENSG00000122299	ZC3H7A	-0.0354913523522271	-0.837402284431842	-0.410189562880779	0.681915600941867	0.87025982290436	Junction	DLPFC
chr14:39159551-39168090(-)	ENSG00000182400.14	ENSG00000182400	TRAPPC6B	0.0689365797314833	-1.39451426833854	0.410187653375817	0.681917000280029	0.87025982290436	Junction	DLPFC
chr12:98544538-98544950(+)	ENSG00000120802.13	ENSG00000120802	TMPO	-0.0369642230829661	-0.497859556037396	-0.410182955953826	0.68192044268574	0.87025982290436	Junction	DLPFC
chr8:102287565-102288154(-)	ENSG00000104517.12	ENSG00000104517	UBR5	0.0117805383396388	3.16688592515818	0.410170114021651	0.681929853656295	0.87025982290436	Junction	DLPFC
chr20:49878064-49880923(+)	ENSG00000197818.11	ENSG00000197818	SLC9A8	-0.0280120031412558	0.0099707784880316	-0.410167922472535	0.681931459697166	0.87025982290436	Junction	DLPFC
chr19:17517851-17520943(+)	ENSG00000130313.6	ENSG00000130313	PGLS	0.0187047748565065	1.08896192177567	0.410141629731121	0.681950728014849	0.870272959407912	Junction	DLPFC
chr17:46555425-46555530(+)	ENSG00000238083.7	ENSG00000238083	LRRC37A2	0.0562782345302206	0.445329979692064	0.410137520445364	0.681953739474057	0.870272959407912	Junction	DLPFC
chr17:19786087-19795621(-)	ENSG00000083290.19	ENSG00000083290	ULK2	-0.0142569084947305	2.09459515815534	-0.410074120745671	0.68200020211258	0.870324604098497	Junction	DLPFC
chr14:64010117-64016472(+)	ENSG00000054654.15	ENSG00000054654	SYNE2	-0.0349065006646931	-0.134008521428875	-0.410061519528288	0.682009437092502	0.870326512601089	Junction	DLPFC
chr1:228102561-228102642(-)	ENSG00000143793.12	ENSG00000143793	C1orf35	0.0400192350424497	-0.849804136272434	0.41005572397942	0.682013684458305	0.870326512601089	Junction	DLPFC
chr16:84758808-84759362(+)	ENSG00000103194.15	ENSG00000103194	USP10	-0.0146998164589421	1.8345197813753	-0.410040488336807	0.682024850204395	0.870333113032919	Junction	DLPFC
chr7:154889345-154889456(+)	ENSG00000130226.16	ENSG00000130226	DPP6	0.0188911783684145	4.13772984459935	0.410024183283703	0.682036799766853	0.870333313349108	Junction	DLPFC
chr4:122229241-122229930(+)	ENSG00000138688.15	ENSG00000138688	KIAA1109	0.0121000475792503	3.7537793611195	0.410023918138311	0.68203699408589	0.870333313349108	Junction	DLPFC
chr16:13926757-13928027(+)	ENSG00000175595.14	ENSG00000175595	ERCC4	-0.0274775677331292	0.301125064462662	-0.409993137869605	0.682059552389745	0.870345438182807	Junction	DLPFC
chr19:8321704-8321952(+)	ENSG00000233927.4	ENSG00000233927	RPS28	-0.018771449132668	5.31781311691499	-0.409985491845249	0.682065156067357	0.870345438182807	Junction	DLPFC
chr1:154329076-154330395(+)	ENSG00000143515.16	ENSG00000143515	ATP8B2	-0.032317786459547	-0.33138322934894	-0.409984256400709	0.682066061511182	0.870345438182807	Junction	DLPFC
chr7:100685482-100685973(-)	ENSG00000146830.9	ENSG00000146830	GIGYF1	0.0197670615410242	1.69394057547492	0.409973287790735	0.68207410030593	0.870345438182807	Junction	DLPFC
chr12:81216997-81220012(+)	ENSG00000111058.7	ENSG00000111058	ACSS3	-0.0256091597449083	0.564135260378481	-0.409970063454777	0.682076463399395	0.870345438182807	Junction	DLPFC
chr16:1524696-1524783(-)	ENSG00000187535.13	ENSG00000187535	IFT140	0.0272142481480753	0.159623769757411	0.409961076341804	0.682083050008701	0.870346194950603	Junction	DLPFC
chr14:68883056-68884167(-)	ENSG00000072110.13	ENSG00000072110	ACTN1	-0.0212288835365694	2.75258285049026	-0.409947617013866	0.68209291432706	0.870348907344339	Junction	DLPFC
chr7:130401949-130402647(-)	ENSG00000106477.18	ENSG00000106477	CEP41	-0.016751567644589	1.33716882771659	-0.409941820211724	0.682097162810214	0.870348907344339	Junction	DLPFC
chr12:49027931-49028008(-)	ENSG00000167548.14	ENSG00000167548	KMT2D	0.0225116526371004	1.29363967338863	0.409900671094081	0.682127321338142	0.870379741321169	Junction	DLPFC
chr13:32678930-32683877(+)	ENSG00000083642.18	ENSG00000083642	PDS5B	0.018420657846415	3.01124286373296	0.409879166333255	0.682143082557699	0.870392204262775	Junction	DLPFC
chr2:196775252-196776009(-)	ENSG00000119041.10	ENSG00000119041	GTF3C3	-0.0162205886271987	1.72458418985068	-0.40983542701199	0.682175140309503	0.870417509712152	Junction	DLPFC
chr22:21965376-21967602(-)	ENSG00000100038.19	ENSG00000100038	TOP3B	-0.0277864500839488	0.0720030988322845	-0.409829740527809	0.682179308132505	0.870417509712152	Junction	DLPFC
chr15:33756374-33757474(+)	ENSG00000198838.13	ENSG00000198838	RYR3	0.0251225764313286	1.43370122894511	0.409819734372486	0.682186642017101	0.870417509712152	Junction	DLPFC
chr10:113850645-113852722(-)	ENSG00000198924.7	ENSG00000198924	DCLRE1A	-0.0234584149774748	0.856359637027152	-0.409814676544457	0.682190349099455	0.870417509712152	Junction	DLPFC
chr6:33086243-33086538(+)	ENSG00000223865.10	ENSG00000223865	HLA-DPB1	0.0643071544119435	0.181871348054097	0.409811216524713	0.682192885089313	0.870417509712152	Junction	DLPFC
chr1:88988352-88992584(-)	ENSG00000137944.16	ENSG00000137944	KYAT3	0.0210680010788645	1.30452698902504	0.409797929107494	0.682202624013854	0.870422287819035	Junction	DLPFC
chr3:165786312-165829516(-)	ENSG00000114200.9	ENSG00000114200	BCHE	-0.0307458461073851	0.155456543736574	-0.409778684424731	0.682216729371008	0.870428021577492	Junction	DLPFC
chr5:68215950-68226289(+)	ENSG00000145675.14	ENSG00000145675	PIK3R1	-0.0161337893352845	2.22348082503658	-0.409775441718206	0.682219106118158	0.870428021577492	Junction	DLPFC
chr20:42119972-42128753(-)	ENSG00000196090.12	ENSG00000196090	PTPRT	0.0299927767945199	2.18488906266276	0.409750507268662	0.682237381970253	0.870443691444335	Junction	DLPFC
chr15:33669457-33670418(+)	ENSG00000198838.13	ENSG00000198838	RYR3	-0.0235517368849268	1.1138227549787	-0.409736077625198	0.682247958348171	0.870449537622423	Junction	DLPFC
chr20:38562698-38565358(+)	ENSG00000170471.14	ENSG00000170471	RALGAPB	0.0217817290812582	1.56810012134323	0.409724027276793	0.682256790841651	0.870453158773476	Junction	DLPFC
chr12:79786479-79786776(-)	ENSG00000058272.16	ENSG00000058272	PPP1R12A	-0.0640047164356863	-1.45243647368436	-0.409715056010098	0.68226336650187	0.870453900519267	Junction	DLPFC
chr16:29878426-29879863(-)	ENSG00000174938.14	ENSG00000174938	SEZ6L2	0.0209793665729247	3.72192027263202	0.409688909583756	0.682282531159571	0.87047070356533	Junction	DLPFC
chr3:160531558-160535512(-)	ENSG00000186432.8	ENSG00000186432	KPNA4	0.0112711129951103	3.63445750804	0.40967144669635	0.682295331121292	0.870476439991168	Junction	DLPFC
chr6:72302245-72307257(+)	ENSG00000079841.18	ENSG00000079841	RIMS1	-0.0440693860933521	0.91510486022384	-0.409666419062098	0.682299016297841	0.870476439991168	Junction	DLPFC
chr15:24491628-24493136(+)	ENSG00000259905.5	ENSG00000259905	PWRN1	0.0473374428805915	-0.759926118833837	0.409656128107623	0.682306559428759	0.870478415793713	Junction	DLPFC
chr1:108155136-108157461(-)	ENSG00000085491.15	ENSG00000085491	SLC25A24	-0.0256761778212094	0.625773098217012	-0.409623041078737	0.682330811990941	0.870491777106606	Junction	DLPFC
chr3:129252362-129252622(+)	ENSG00000181789.14	ENSG00000181789	COPG1	0.011250051447129	3.24057095573996	0.409618198854121	0.682334361335563	0.870491777106606	Junction	DLPFC
chr13:110150445-110152333(-)	ENSG00000187498.14	ENSG00000187498	COL4A1	-0.0455868829495617	-0.847007273285782	-0.409617305652879	0.682335016051734	0.870491777106606	Junction	DLPFC
chr15:82252776-82259087(-)	ENSG00000140598.13	ENSG00000140598	EFL1	0.0237761730578756	0.430297490861322	0.409586678885155	0.682357465606089	0.870503598310399	Junction	DLPFC
chr12:56606313-56606632(-)	ENSG00000076108.11	ENSG00000076108	BAZ2A	-0.0226163113320803	1.7842445814344	-0.40957365035411	0.682367015661765	0.870503598310399	Junction	DLPFC
chr12:58890140-58890664(-)	ENSG00000139263.11	ENSG00000139263	LRIG3	-0.0401829281627823	-0.732557712988614	-0.409573462755271	0.682367153174138	0.870503598310399	Junction	DLPFC
chr2:63886539-63887401(+)	ENSG00000169764.14	ENSG00000169764	UGP2	0.014386177390513	4.35925412254711	0.409571951961023	0.682368260606228	0.870503598310399	Junction	DLPFC
chr3:124326172-124329860(+)	ENSG00000160145.15	ENSG00000160145	KALRN	0.0201870858141872	3.57776137363802	0.409555522675255	0.682380303533509	0.870507172828455	Junction	DLPFC
chr15:25189785-25191239(+)	ENSG00000224078.12	ENSG00000224078	SNHG14	0.0274959124406977	1.88649434404993	0.409551773306445	0.682383051891751	0.870507172828455	Junction	DLPFC
chr16:66813698-66813786(-)	ENSG00000159593.14	ENSG00000159593	NAE1	0.0129407170313678	2.71806758243981	0.409528616017126	0.682400026716496	0.870518911414326	Junction	DLPFC
chr12:109099285-109101901(+)	ENSG00000076248.10	ENSG00000076248	UNG	-0.0234817425126206	1.49758760018472	-0.409522863961429	0.682404243130403	0.870518911414326	Junction	DLPFC
chr10:35516624-35525963(+)	ENSG00000108100.17	ENSG00000108100	CCNY	-0.0090418074531947	3.92700567896616	-0.409500363707622	0.682420736526535	0.870525440846573	Junction	DLPFC
chr1:160081698-160083127(+)	ENSG00000162728.4	ENSG00000162728	KCNJ9	0.028871703287991	0.535239468885072	0.409489007863267	0.68242906077667	0.870525440846573	Junction	DLPFC
chr10:72216139-72230365(+)	ENSG00000166295.8	ENSG00000166295	ANAPC16	0.0311329829447606	0.31903161489525	0.409486920352592	0.68243059100273	0.870525440846573	Junction	DLPFC
chr15:44585851-44589251(-)	ENSG00000104133.14	ENSG00000104133	SPG11	-0.0161672783370035	1.50027222853276	-0.409483169275063	0.682433340690926	0.870525440846573	Junction	DLPFC
chr8:38428094-38428351(-)	ENSG00000077782.19	ENSG00000077782	FGFR1	-0.0209611323890014	1.14962714606831	-0.40945656950901	0.682452839493007	0.870542666697155	Junction	DLPFC
chr20:37238450-37241302(+)	ENSG00000118705.16	ENSG00000118705	RPN2	0.0171940473808726	2.48175733695968	0.409444276398398	0.682461850957371	0.870546514625121	Junction	DLPFC
chr17:39710202-39710339(+)	ENSG00000141736.13	ENSG00000141736	ERBB2	0.0367694824905351	-0.673931319150104	0.409423258436906	0.682477258278729	0.870558520951918	Junction	DLPFC
chr15:57518498-57523488(+)	ENSG00000128849.10	ENSG00000128849	CGNL1	-0.022290270197571	1.23904975055469	-0.409411873966135	0.682485603777219	0.87056151918365	Junction	DLPFC
chr7:33905747-33906817(+)	ENSG00000164619.8	ENSG00000164619	BMPER	0.0231058669692771	0.713172644238499	0.409398730900257	0.682495238479671	0.870564176189344	Junction	DLPFC
chr2:238258645-238259968(-)	ENSG00000132326.11	ENSG00000132326	PER2	-0.0280575609285322	0.727039812428026	-0.409363112905575	0.682521348994312	0.870564176189344	Junction	DLPFC
chr16:69155994-69157083(+)	ENSG00000141076.17	ENSG00000141076	UTP4	-0.0216077895262611	1.915061836615	-0.409354217401807	0.682527870088627	0.870564176189344	Junction	DLPFC
chr18:28009873-28011845(-)	ENSG00000170558.8	ENSG00000170558	CDH2	0.0097177621938165	3.5643967860795	0.409349315579983	0.682531463514445	0.870564176189344	Junction	DLPFC
chr16:16336138-16340305(+)	ENSG00000183889.12	ENSG00000183889	AC138969.4	-0.0681739558618292	0.579157731452359	-0.40933762444357	0.682540034077789	0.870564176189344	Junction	DLPFC
chr9:83742601-83748308(-)	ENSG00000165113.12	ENSG00000165113	GKAP1	0.0200674525319903	1.31868868880742	0.409335123178377	0.682541867715978	0.870564176189344	Junction	DLPFC
chr10:5099450-5102100(+)	ENSG00000196139.13	ENSG00000196139	AKR1C3	-0.0316698228328726	0.50753420665804	-0.409325757353678	0.682548733671533	0.870564176189344	Junction	DLPFC
chr6:63572720-63576435(+)	ENSG00000112245.9	ENSG00000112245	PTP4A1	0.0187835502576315	1.69441034529648	0.409325150872024	0.68254917827569	0.870564176189344	Junction	DLPFC
chr6:31539275-31540321(-)	ENSG00000198563.13	ENSG00000198563	DDX39B	-0.0121051032952811	3.20797919805951	-0.409322216277614	0.682551329591917	0.870564176189344	Junction	DLPFC
chr19:50009386-50016023(-)	ENSG00000105053.10	ENSG00000105053	VRK3	-0.02328691384274	1.47780708327431	-0.409311535697525	0.682559159419899	0.870564176189344	Junction	DLPFC
chr7:77330368-77349350(-)	ENSG00000186088.15	ENSG00000186088	GSAP	0.0220274038677146	0.642061131816622	0.409311052342997	0.68255951376315	0.870564176189344	Junction	DLPFC
chr6:4999905-5000562(-)	ENSG00000124787.13	ENSG00000124787	RPP40	0.0266910307509033	0.589575376205921	0.409310897496095	0.682559627280163	0.870564176189344	Junction	DLPFC
chr3:91549886-91552772(+)				-0.112985777928485	-2.19785784164035	-0.409247532534268	0.682606080226801	0.870610207843083	Junction	DLPFC
chr11:125995053-125997206(-)	ENSG00000064309.14	ENSG00000064309	CDON	0.0281841797114633	0.263037772452163	0.409244258818026	0.682608480225794	0.870610207843083	Junction	DLPFC
chr2:85362261-85363096(+)	ENSG00000115459.17	ENSG00000115459	ELMOD3	0.0260318709318464	0.528784411743528	0.409235174885445	0.682615139778024	0.870610207843083	Junction	DLPFC
chr22:30295844-30299443(-)	ENSG00000248751.6	ENSG00000248751	RP1-130H16.18	0.0248960976435735	0.545960458670464	0.409217199748587	0.682628317663927	0.870610207843083	Junction	DLPFC
chr9:121455842-121460103(-)	ENSG00000204136.10	ENSG00000204136	GGTA1P	0.0277865552356781	1.25323212715665	0.409214774042195	0.682630095998972	0.870610207843083	Junction	DLPFC
chr17:36585451-36585839(+)	ENSG00000278311.4	ENSG00000278311	GGNBP2	0.0128236559228512	3.16700559228007	0.409206896063887	0.682635871518449	0.870610207843083	Junction	DLPFC
chr12:101716813-101719489(+)	ENSG00000111666.10	ENSG00000111666	CHPT1	0.0282085220002824	0.518185859455968	0.409199572510233	0.682641240593736	0.870610207843083	Junction	DLPFC
chr5:181293952-181295046(+)	ENSG00000274525.1	ENSG00000274525		-0.0847409213732925	-2.32066159844158	-0.409194968366915	0.682644616011429	0.870610207843083	Junction	DLPFC
chr22:41810001-41810206(+)	ENSG00000100147.13	ENSG00000100147	CCDC134	-0.0301594612071314	-0.391617914736385	-0.409188066026041	0.682649676309702	0.870610207843083	Junction	DLPFC
chr20:19665890-19673600(+)	ENSG00000185052.11	ENSG00000185052	SLC24A3	0.0293166339873412	0.14736565917645	0.409170204677156	0.682662771028374	0.870619261857254	Junction	DLPFC
chr9:41162378-41166783(-)	ENSG00000215126.10	ENSG00000215126	CBWD7	0.0775221464495724	-1.65413647970025	0.409120701512765	0.68269906386213	0.870657900668997	Junction	DLPFC
chr2:23684538-23691673(+)	ENSG00000119771.14	ENSG00000119771	KLHL29	0.0391540923306192	-0.886475977598862	0.409100936413641	0.682713554686182	0.87066873456694	Junction	DLPFC
chr12:109911236-109912990(+)	ENSG00000139437.17	ENSG00000139437	TCHP	-0.0269114741576982	0.238132117537513	-0.409085682480321	0.682724738219821	0.870674542382004	Junction	DLPFC
chr12:11047189-11171421(-)	ENSG00000275778.1	ENSG00000275778	PRH1-PRR4	0.0294145083889531	1.25387809137539	0.409074614521521	0.682732852819181	0.870674542382004	Junction	DLPFC
chr15:50586489-50589591(-)	ENSG00000092439.13	ENSG00000092439	TRPM7	0.0163974063118226	1.76467043279929	0.409070190772516	0.682736096151173	0.870674542382004	Junction	DLPFC
chr12:15890670-15894046(+)	ENSG00000023734.10	ENSG00000023734	STRAP	0.0132584160901511	4.12851610067262	0.409040950636605	0.682757534104059	0.870694164693394	Junction	DLPFC
chr7:74518323-74519408(+)	ENSG00000006704.10	ENSG00000006704	GTF2IRD1	-0.0354355970061594	-0.746117824328128	-0.409032847947685	0.682763474787565	0.870694164693394	Junction	DLPFC
chr15:72021018-72027730(-)	ENSG00000066933.15	ENSG00000066933	MYO9A	0.0109672142974545	3.28113219145744	0.408998585384691	0.682788595437336	0.87071855326891	Junction	DLPFC
chr17:42585263-42586052(-)	ENSG00000141699.10	ENSG00000141699	FAM134C	-0.015192504681496	1.79023545521059	-0.408987459691188	0.682796752656931	0.87072130918061	Junction	DLPFC
chr10:240112-240892(+)	ENSG00000015171.18	ENSG00000015171	ZMYND11	-0.0123484007801773	3.89639342456269	-0.408974610315181	0.682806173705321	0.870725676699198	Junction	DLPFC
chr12:88172746-88174606(+)	ENSG00000139324.11	ENSG00000139324	TMTC3	0.019238740801706	1.37019031212119	0.408954631657165	0.682820821978535	0.870731357834701	Junction	DLPFC
chr17:47483091-47490165(-)	ENSG00000228782.7	ENSG00000228782	CTD-2026D20.3	0.0307095765297897	-0.0217623819800812	0.40894323093165	0.682829180999253	0.870731357834701	Junction	DLPFC
chr3:101501120-101513090(-)	ENSG00000138468.15	ENSG00000138468	SENP7	0.0183783373019463	1.82926594198559	0.408934766660255	0.682835387034819	0.870731357834701	Junction	DLPFC
chr21:46551905-46554168(+)	ENSG00000160305.17	ENSG00000160305	DIP2A	-0.0240030965193509	0.838641778404985	-0.408930240414086	0.682838705704339	0.870731357834701	Junction	DLPFC
chr12:117525220-117527070(-)	ENSG00000171435.13	ENSG00000171435	KSR2	0.0317935783970856	0.443045738920745	0.408926806266373	0.682841223645147	0.870731357834701	Junction	DLPFC
chr1:176162989-176163826(-)	ENSG00000143207.19	ENSG00000143207	RFWD2	-0.0224567237676574	0.94897343656229	-0.408913497523673	0.682850981740645	0.870731357834701	Junction	DLPFC
chr5:119237415-119238988(+)	ENSG00000172869.14	ENSG00000172869	DMXL1	-0.0145262483649996	2.77679854980427	-0.408911287574231	0.682852602101544	0.870731357834701	Junction	DLPFC
chr15:34952921-34960773(-)	ENSG00000021776.10	ENSG00000021776	AQR	0.0180596645733683	1.30583764157292	0.408900317490164	0.682860645517811	0.870733968302483	Junction	DLPFC
chr19:37465474-37467083(-)	ENSG00000196437.10	ENSG00000196437	ZNF569	0.0311649556359344	-0.803432709479384	0.408878086592665	0.682876945628013	0.870747106964396	Junction	DLPFC
chr10:27142486-27145427(-)	ENSG00000136758.18	ENSG00000136758	YME1L1	-0.0105660935924363	3.19416309075564	-0.408846541933261	0.682900075017671	0.870768953440485	Junction	DLPFC
chr1:58690250-58690339(-)	ENSG00000162601.9	ENSG00000162601	MYSM1	0.017908352730891	1.77466416757633	0.408807741575234	0.682928524890082	0.870784552874668	Junction	DLPFC
chr10:31839320-31839636(-)	ENSG00000165322.17	ENSG00000165322	ARHGAP12	0.0251704106565149	1.03438237821432	0.408803587751263	0.682931570655845	0.870784552874668	Junction	DLPFC
chr7:56064379-56068481(+)	ENSG00000129103.17	ENSG00000129103	SUMF2	0.0173285847236621	2.32757303013793	0.408798308793541	0.682935441426459	0.870784552874668	Junction	DLPFC
chr10:114444135-114445311(-)	ENSG00000099204.18	ENSG00000099204	ABLIM1	-0.0103861130720384	3.55064351307435	-0.40879714454424	0.682936295107843	0.870784552874668	Junction	DLPFC
chr6:32829035-32829399(-)	ENSG00000204267.13	ENSG00000204267	TAP2	-0.028307575799573	0.0843250476488693	-0.408772781987887	0.682954158953296	0.870799542211474	Junction	DLPFC
chr19:16417638-16417947(-)	ENSG00000127527.13	ENSG00000127527	EPS15L1	-0.0148026992258681	1.85205660493194	-0.408762233336153	0.682961893807937	0.870799542211474	Junction	DLPFC
chr19:42269382-42271773(+)	ENSG00000079432.7	ENSG00000079432	CIC	0.032081765870172	-0.395045985615284	0.408756577639156	0.682966040891422	0.870799542211474	Junction	DLPFC
chr1:235734660-235741421(-)	ENSG00000143669.13	ENSG00000143669	LYST	-0.0227224686930428	1.59979089869307	-0.408735632462715	0.682981399187437	0.870804511662028	Junction	DLPFC
chr19:36476617-36489485(-)	ENSG00000186017.14	ENSG00000186017	ZNF566	0.02535766944661	0.29019645370509	0.408734906083373	0.682981931815964	0.870804511662028	Junction	DLPFC
chr1:174371073-174393994(+)	ENSG00000152061.23	ENSG00000152061	RABGAP1L	0.0125917405704528	2.39127676738197	0.408696012066951	0.683010451667256	0.870825809990965	Junction	DLPFC
chr6:156901526-156935465(+)	ENSG00000049618.22	ENSG00000049618	ARID1B	0.01674720803141	1.95698736749742	0.408693330016496	0.683012418353615	0.870825809990965	Junction	DLPFC
chr4:27002395-27002926(+)	ENSG00000109689.14	ENSG00000109689	STIM2	0.0141442722809243	2.37070238976017	0.408677134065388	0.683024294520682	0.870825809990965	Junction	DLPFC
chr12:14385401-14423908(+)	ENSG00000171681.12	ENSG00000171681	ATF7IP	0.0397358592693441	-0.0913281645273108	0.408666508304347	0.683032086221569	0.870825809990965	Junction	DLPFC
chr15:76354141-76376161(-)	ENSG00000140386.12	ENSG00000140386	SCAPER	0.0188053841700575	1.35226350908996	0.408652347484419	0.6830424701774	0.870825809990965	Junction	DLPFC
chr15:74800506-74800680(+)	ENSG00000103653.16	ENSG00000103653	CSK	-0.0196376288792586	1.26322232166055	-0.408648620522765	0.683045203122751	0.870825809990965	Junction	DLPFC
chr7:2543963-2544908(-)	ENSG00000106009.15	ENSG00000106009	BRAT1	0.0343931114051379	-0.875417798263684	0.40863077482686	0.683058289258767	0.870825809990965	Junction	DLPFC
chr11:108254040-108256214(+)	ENSG00000149311.17	ENSG00000149311	ATM	-0.0256903849658245	1.85962989185678	-0.408628481372889	0.683059971041006	0.870825809990965	Junction	DLPFC
chr4:86354645-86358080(-)	ENSG00000109339.18	ENSG00000109339	MAPK10	-0.0584451500206455	-0.546269612257958	-0.408628409705985	0.683060023594136	0.870825809990965	Junction	DLPFC
chr15:50648886-50657780(-)	ENSG00000092439.13	ENSG00000092439	TRPM7	-0.0117056181614588	2.41123498664565	-0.408623553132029	0.68306358490913	0.870825809990965	Junction	DLPFC
chr10:17696870-17700190(+)	ENSG00000136738.14	ENSG00000136738	STAM	-0.0121595417582369	3.31604790448328	-0.408606446312109	0.683076129358957	0.870825809990965	Junction	DLPFC
chr22:43731812-43735856(-)	ENSG00000186976.14	ENSG00000186976	EFCAB6	0.024019054559016	1.59631122365009	0.408606094544891	0.683076387311166	0.870825809990965	Junction	DLPFC
chr2:32525629-32529650(+)	ENSG00000115760.13	ENSG00000115760	BIRC6	-0.0147707351319416	2.71439074594229	-0.408597918435977	0.683082382892715	0.870825809990965	Junction	DLPFC
chr8:95047128-95048456(+)	ENSG00000156170.12	ENSG00000156170	NDUFAF6	-0.0125408227318789	2.30261655930448	-0.408596261829768	0.683083597692777	0.870825809990965	Junction	DLPFC
chr2:70259567-70261211(+)	ENSG00000116005.11	ENSG00000116005	PCYOX1	0.0103199459637991	3.44168659299173	0.408589455251065	0.683088589009674	0.870825809990965	Junction	DLPFC
chr8:30682062-30684087(-)	ENSG00000104687.12	ENSG00000104687	GSR	-0.0123493975891632	2.71341180906064	-0.408569156511073	0.683103474315598	0.870830558161613	Junction	DLPFC
chr4:46369007-46386073(-)	ENSG00000151834.15	ENSG00000151834	GABRA2	0.0251622934591681	0.761438834442073	0.408568020595594	0.683104307299498	0.870830558161613	Junction	DLPFC
chr18:26856490-26861130(-)	ENSG00000171885.13	ENSG00000171885	AQP4	-0.0659432659040063	-1.2975192221584	-0.408553109267648	0.683115242036425	0.870836852956057	Junction	DLPFC
chr4:102315831-102344443(-)	ENSG00000138821.12	ENSG00000138821	SLC39A8	-0.0326195114754847	-0.48453150442103	-0.408527838171459	0.683133773924613	0.870852832420542	Junction	DLPFC
chr19:36820115-36823284(-)	ENSG00000197863.8	ENSG00000197863	ZNF790	0.0197229394123897	0.710518049505073	0.408511657945513	0.683145639364905	0.870860201536083	Junction	DLPFC
chr1:54401946-54404575(-)	ENSG00000157216.15	ENSG00000157216	SSBP3	0.0136467309517421	3.452529092829	0.408501275515773	0.683153253150432	0.870860201536083	Junction	DLPFC
chr1:24670316-24671385(+)	ENSG00000133226.16	ENSG00000133226	SRRM1	-0.0251618454687085	2.68209247756772	-0.40849179842977	0.683160203045152	0.870860201536083	Junction	DLPFC
chr8:47858636-47858848(-)	ENSG00000253729.7	ENSG00000253729	PRKDC	0.0110957537014053	2.62221724029724	0.408482744989816	0.683166842289876	0.870860201536083	Junction	DLPFC
chr12:48694437-48695758(-)	ENSG00000129315.9	ENSG00000129315	CCNT1	0.0134734760705168	2.20807648949745	0.408470443888444	0.68317586321229	0.870860201536083	Junction	DLPFC
chr11:113758707-113760208(-)	ENSG00000086827.8	ENSG00000086827	ZW10	-0.0192624334724557	0.756692118909382	-0.408461490988428	0.68318242878438	0.870860201536083	Junction	DLPFC
chr11:66669292-66676667(-)	ENSG00000173914.11	ENSG00000173914	RBM4B	0.0212686424491186	1.30790797986827	0.408460103665961	0.68318344617371	0.870860201536083	Junction	DLPFC
chr12:95105087-95106953(-)	ENSG00000180263.13	ENSG00000180263	FGD6	-0.020138148181422	0.939823572532567	-0.408451012816824	0.683190112938627	0.870860201536083	Junction	DLPFC
chr16:67180667-67181557(-)	ENSG00000196123.12	ENSG00000196123	KIAA0895L	0.0198238607624152	1.07952795042717	0.408446355612348	0.683193528304379	0.870860201536083	Junction	DLPFC
chr22:42518148-42519713(-)	ENSG00000189306.10	ENSG00000189306	RRP7A	0.0235520096667225	2.22721668212494	0.408429269356923	0.683206058583357	0.870861507985356	Junction	DLPFC
chr14:103563125-103587273(+)	ENSG00000256053.7	ENSG00000256053	APOPT1	0.0478103485804574	-0.394196739764929	0.4084199640651	0.683212882696043	0.870861507985356	Junction	DLPFC
chr6:111411555-111416282(-)	ENSG00000009413.15	ENSG00000009413	REV3L	-0.0172248279873371	1.98696676247875	-0.408417177138981	0.683214926516412	0.870861507985356	Junction	DLPFC
chr1:43650253-43653136(+)	ENSG00000066135.12	ENSG00000066135	KDM4A	0.01799694907	1.7747848293703	0.408412247692214	0.683218541581608	0.870861507985356	Junction	DLPFC
chr1:225519566-225530553(-)	ENSG00000154380.17	ENSG00000154380	ENAH	0.0168725240762729	2.84735429584639	0.408393311691271	0.683232428578589	0.870865344948537	Junction	DLPFC
chr14:88469734-88469921(-)	ENSG00000070778.12	ENSG00000070778	PTPN21	0.0299653105021358	-0.165984595052524	0.408391787958647	0.683233546035175	0.870865344948537	Junction	DLPFC
chr12:76049526-76049755(-)	ENSG00000187109.13	ENSG00000187109	NAP1L1	0.0183669327545683	2.22313514975369	0.408360676746653	0.6832563621516	0.870883553856875	Junction	DLPFC
chr4:15998489-16000495(-)	ENSG00000007062.11	ENSG00000007062	PROM1	0.038284943298034	-0.762105817270942	0.408352147616516	0.683262617234335	0.870883553856875	Junction	DLPFC
chr8:102257718-102258984(-)	ENSG00000104517.12	ENSG00000104517	UBR5	0.0116981274438255	2.78090731168066	0.408347775744758	0.683265823480614	0.870883553856875	Junction	DLPFC
chr8:42354522-42355515(+)	ENSG00000070501.11	ENSG00000070501	POLB	-0.0265481502063593	-0.0299355921920549	-0.408327013792031	0.683281049973921	0.870892571867174	Junction	DLPFC
chrX:48814894-48814961(+)	ENSG00000094631.18	ENSG00000094631	HDAC6	0.0196299099741473	1.06391079467781	0.408321773264376	0.683284893315871	0.870892571867174	Junction	DLPFC
chr12:109934086-109938379(-)	ENSG00000139436.20	ENSG00000139436	GIT2	0.0212495484440267	1.47589447836949	0.408311064033662	0.68329274736659	0.870894938394425	Junction	DLPFC
chr6:43576441-43582315(+)	ENSG00000170734.11	ENSG00000170734	POLH	0.0221905662608474	0.156019444221678	0.4082877538739	0.683309842941097	0.870909083617256	Junction	DLPFC
chr14:68902563-68904654(-)	ENSG00000072110.13	ENSG00000072110	ACTN1	0.0188631767754457	3.50483519239781	0.408269757042521	0.683323041854164	0.870915290622237	Junction	DLPFC
chr11:65655763-65655854(-)	ENSG00000173039.18	ENSG00000173039	RELA	-0.0298289723345342	0.624796670391491	-0.408264758462313	0.683326707840396	0.870915290622237	Junction	DLPFC
chr15:73289239-73298347(+)	ENSG00000067141.16	ENSG00000067141	NEO1	-0.0253723850085557	1.18331148353953	-0.408248499121149	0.68333863258255	0.870922845009456	Junction	DLPFC
chr11:66275936-66276043(+)	ENSG00000174903.15	ENSG00000174903	RAB1B	-0.010238948900859	3.20864860824198	-0.408234647188698	0.683348791772817	0.870928149067895	Junction	DLPFC
chr5:90725657-90728668(+)	ENSG00000164199.15	ENSG00000164199	ADGRV1	-0.023613433198954	2.91172076284161	-0.408210154052935	0.68336675550311	0.870940352747941	Junction	DLPFC
chr11:63902331-63902603(+)	ENSG00000072518.20	ENSG00000072518	MARK2	-0.0176095355062035	1.28379034637256	-0.408204224930984	0.683371104060663	0.870940352747941	Junction	DLPFC
chr17:4937897-4938022(-)	ENSG00000108528.13	ENSG00000108528	SLC25A11	0.0126552259062515	3.0630595911386	0.40819705872223	0.683376359940868	0.870940352747941	Junction	DLPFC
chr1:151289272-151289377(+)	ENSG00000143373.17	ENSG00000143373	ZNF687	0.022828207580983	0.630074641648769	0.408181760817803	0.683387579865562	0.870947008325268	Junction	DLPFC
chr3:184357095-184357181(-)	ENSG00000114859.15	ENSG00000114859	CLCN2	-0.0388104697555293	-0.737420637921406	-0.408162545805658	0.683401672809628	0.870951886368511	Junction	DLPFC
chr5:17873087-17920226(+)	ENSG00000249937.5	ENSG00000249937	RP11-454P21.1	0.0566963238850513	-1.17415521074207	0.408150378928455	0.683410596468866	0.870951886368511	Junction	DLPFC
chr16:16317778-16317895(+)	ENSG00000244257.5	ENSG00000244257	PKD1P1	0.0679045140662082	0.463760042807776	0.408146679648483	0.68341330967296	0.870951886368511	Junction	DLPFC
chr19:3784885-3785063(-)	ENSG00000007264.14	ENSG00000007264	MATK	0.0390870230623109	-0.744386846786855	0.408143831986221	0.683415398268393	0.870951886368511	Junction	DLPFC
chr3:45738672-45738780(+)	ENSG00000211456.10	ENSG00000211456	SACM1L	0.0161307250966107	2.80872647861572	0.408128068425301	0.683426959971871	0.870958977115284	Junction	DLPFC
chr16:88624746-88625201(+)	ENSG00000158545.15	ENSG00000158545	ZC3H18	0.0268759568897763	0.136676447042697	0.408105413601851	0.683443576167331	0.870972509123134	Junction	DLPFC
chr3:12815434-12815866(+)	ENSG00000144712.11	ENSG00000144712	CAND2	0.0208919851622559	0.550035996986576	0.408093466891462	0.683452338552096	0.870976032176711	Junction	DLPFC
chr4:75597237-75598076(-)	ENSG00000138769.10	ENSG00000138769	CDKL2	0.0189636063702948	2.052887308711	0.40806635078553	0.683472227177837	0.870982433241721	Junction	DLPFC
chr16:18538965-18542171(-)	ENSG00000185164.14	ENSG00000185164	NOMO2	-0.0150553311949503	3.27435350222931	-0.408055778515694	0.683479981592843	0.870982433241721	Junction	DLPFC
chr6:117545598-117547906(+)	ENSG00000164465.18	ENSG00000164465	DCBLD1	0.0328119245372744	-0.79384740684833	0.408040865442577	0.683490919902448	0.870982433241721	Junction	DLPFC
chr14:23063075-23063435(-)	ENSG00000100813.14	ENSG00000100813	ACIN1	-0.0123605661483412	3.30599676032001	-0.408040714156976	0.68349103086642	0.870982433241721	Junction	DLPFC
chr1:117522938-117523249(+)	ENSG00000198162.12	ENSG00000198162	MAN1A2	0.0374637525918621	-0.566916867428926	0.408034469026458	0.683495611509887	0.870982433241721	Junction	DLPFC
chr1:160083236-160083916(+)	ENSG00000162728.4	ENSG00000162728	KCNJ9	-0.0304536933431788	0.0508071850878424	-0.408030435707931	0.68349856985206	0.870982433241721	Junction	DLPFC
chr19:45522582-45522717(+)	ENSG00000125753.13	ENSG00000125753	VASP	-0.0439756575651373	-0.855890331758671	-0.40802170099909	0.68350497656773	0.870982433241721	Junction	DLPFC
chr8:38418373-38419531(-)				-0.0258191929524266	1.04707944954488	-0.408021198915822	0.683505344835393	0.870982433241721	Junction	DLPFC
chr9:105620062-105635050(+)	ENSG00000106692.13	ENSG00000106692	FKTN	0.0252622860060541	0.270458256534238	0.407992343837233	0.683526509564119	0.871001759945278	Junction	DLPFC
chr12:101352195-101353046(+)	ENSG00000120800.4	ENSG00000120800	UTP20	-0.0254309270593348	-0.106647512087128	-0.407951413051728	0.683556532054983	0.871021885798749	Junction	DLPFC
chr2:135641605-135645378(+)	ENSG00000048991.16	ENSG00000048991	R3HDM1	-0.0427827432297096	-0.61359505540676	-0.407948659025198	0.683558552135317	0.871021885798749	Junction	DLPFC
chr6:15504593-15507135(+)	ENSG00000008083.13	ENSG00000008083	JARID2	0.0169178912015066	1.20647501075161	0.407946278717299	0.683560298094614	0.871021885798749	Junction	DLPFC
chr4:174302187-174303702(+)	ENSG00000164118.12	ENSG00000164118	CEP44	-0.0224402139484842	0.693530812004696	-0.407929967414253	0.683572262504781	0.871029488139636	Junction	DLPFC
chr2:85621580-85623645(+)	ENSG00000168883.19	ENSG00000168883	USP39	0.0173925493886539	1.70405677951024	0.407908078820148	0.683588318007054	0.871041353595046	Junction	DLPFC
chr6:30260085-30260396(+)	ENSG00000243753.5	ENSG00000243753	HLA-L	-0.0317634855039736	-0.444220768925694	-0.407898574747068	0.68359528938427	0.871041353595046	Junction	DLPFC
chr15:83041926-83050072(-)	ENSG00000064726.9	ENSG00000064726	BTBD1	0.0106454916593132	4.40520879549423	0.407892739902072	0.683599569342208	0.871041353595046	Junction	DLPFC
chr20:49174270-49188115(-)	ENSG00000124214.19	ENSG00000124214	STAU1	-0.0164415401462928	1.60709322649795	-0.407879862480939	0.683609015185528	0.871045746373052	Junction	DLPFC
chr6:44302171-44302390(-)	ENSG00000124608.4	ENSG00000124608	AARS2	0.0245801200237752	0.349344939770693	0.407864363357579	0.683620384165279	0.87104946281359	Junction	DLPFC
chr17:81890821-81891322(-)	ENSG00000183684.7	ENSG00000183684	ALYREF	0.0266441165975176	0.34825616442598	0.407859218771954	0.68362415785849	0.87104946281359	Junction	DLPFC
chr2:38748654-38748897(-)	ENSG00000115875.18	ENSG00000115875	SRSF7	0.0448112536803696	-0.58700487972896	0.407846968291506	0.683633143950405	0.87104946281359	Junction	DLPFC
chr2:3197018-3214148(-)	ENSG00000032389.12	ENSG00000032389	TSSC1	0.0151279251615506	2.03956846898659	0.407843176379044	0.683635925440142	0.87104946281359	Junction	DLPFC
chr16:2317765-2319580(-)	ENSG00000167972.13	ENSG00000167972	ABCA3	-0.0168977500569244	2.28387397614019	-0.407818461882697	0.683654054423657	0.871057474562912	Junction	DLPFC
chr17:28662343-28673370(+)	ENSG00000109111.14	ENSG00000109111	SUPT6H	-0.0262941648168237	1.82351187106559	-0.407818249417967	0.683654210275071	0.871057474562912	Junction	DLPFC
chr3:52397045-52397706(+)	ENSG00000114841.17	ENSG00000114841	DNAH1	0.0268975444341678	-0.0228422384280793	0.407745072746196	0.683707889108538	0.871116276721672	Junction	DLPFC
chr3:123640505-123647223(-)	ENSG00000065534.18	ENSG00000065534	MYLK	0.0168854069456795	2.38317761202978	0.407732076003301	0.683717423052441	0.871116276721672	Junction	DLPFC
chr9:97374649-97375453(+)	ENSG00000255036.6	ENSG00000255036	RP11-23J9.4	-0.0230936716374973	0.515756290255482	-0.407723994740125	0.68372335120246	0.871116276721672	Junction	DLPFC
chr3:51934777-51935196(-)	ENSG00000114767.6	ENSG00000114767	RRP9	-0.027952016697696	-0.109493712081736	-0.407722623842383	0.683724356850092	0.871116276721672	Junction	DLPFC
chr9:35102824-35103049(-)	ENSG00000165283.15	ENSG00000165283	STOML2	0.032809341418573	-0.353809602497866	0.407703841862439	0.683738134778853	0.871126187772764	Junction	DLPFC
chr10:7573196-7576452(-)	ENSG00000123243.14	ENSG00000123243	ITIH5	-0.0375696996958568	-0.352164094405999	-0.40765648212492	0.683772877011047	0.871162808281267	Junction	DLPFC
chr19:1393331-1395390(+)	ENSG00000115286.19	ENSG00000115286	NDUFS7	-0.0161151524637353	2.596698487902	-0.407620101727568	0.683799565457885	0.871187721794249	Junction	DLPFC
chr1:37723167-37723310(-)	ENSG00000183317.16	ENSG00000183317	EPHA10	0.0244287008147645	0.602785007449694	0.407612376632682	0.683805232593401	0.871187721794249	Junction	DLPFC
chr12:6492973-6493716(-)	ENSG00000111639.7	ENSG00000111639	MRPL51	-0.0465540801015715	-0.999060406002488	-0.407605292467709	0.683810429557965	0.871187721794249	Junction	DLPFC
chr12:106860413-106885903(+)	ENSG00000111785.18	ENSG00000111785	RIC8B	0.0232626137088264	0.421794068480746	0.407574325196585	0.683833147417059	0.871209021328112	Junction	DLPFC
chr6:110892204-110892298(+)	ENSG00000123505.15	ENSG00000123505	AMD1	0.0150926174021842	3.57990725447089	0.40756051788798	0.683843276671232	0.871211427695158	Junction	DLPFC
chr19:49864237-49864323(-)	ENSG00000039650.10	ENSG00000039650	PNKP	-0.0244182722241742	0.394332689191682	-0.407554833792641	0.683847446627688	0.871211427695158	Junction	DLPFC
chr1:8656442-8817159(-)	ENSG00000142599.17	ENSG00000142599	RERE	-0.0417238760099418	-0.748629057095937	-0.407534446677952	0.6838624030681	0.871211427695158	Junction	DLPFC
chr10:100495547-100496257(-)	ENSG00000075826.16	ENSG00000075826	SEC31B	0.0260736790176041	0.26985597235045	0.407532811766197	0.683863602481093	0.871211427695158	Junction	DLPFC
chr3:185612659-185613344(+)	ENSG00000163904.12	ENSG00000163904	SENP2	0.0137507598635421	3.56048448542455	0.407530860836083	0.683865033734268	0.871211427695158	Junction	DLPFC
chr1:70416038-70417936(+)	ENSG00000116761.11	ENSG00000116761	CTH	0.025159697750713	0.372155100217681	0.40751647450977	0.683875587953388	0.87121188322607	Junction	DLPFC
chr22:20727398-20727773(-)	ENSG00000241973.10	ENSG00000241973	PI4KA	0.0206777917887295	3.96478542804799	0.407514017742638	0.683877390313995	0.87121188322607	Junction	DLPFC
chr4:147939900-147946616(+)	ENSG00000071205.11	ENSG00000071205	ARHGAP10	-0.0193646485420662	2.13339675154982	-0.40750248701263	0.683885849639523	0.871215016839668	Junction	DLPFC
chr6:106640509-106640822(+)	ENSG00000130348.11	ENSG00000130348	QRSL1	0.0155580732123377	1.71938706491644	0.407489066190936	0.683895695649102	0.871215776310547	Junction	DLPFC
chr9:19423977-19424368(+)	ENSG00000177076.5	ENSG00000177076	ACER2	0.0361353491601249	-0.888794087905837	0.40748531881907	0.683898444868896	0.871215776310547	Junction	DLPFC
chr16:68356798-68357053(+)	ENSG00000132600.16	ENSG00000132600	PRMT7	0.0185887898986521	1.63956596745561	0.407468907316041	0.683910485044342	0.871221316275782	Junction	DLPFC
chr7:32552296-32553726(+)	ENSG00000105778.17	ENSG00000105778	AVL9	0.0134913134080448	2.47451974588538	0.407444667671311	0.683928268424547	0.871221316275782	Junction	DLPFC
chr19:40718291-40725339(+)	ENSG00000086544.2	ENSG00000086544	ITPKC	0.0362495568550334	-0.788579467043962	0.407441261361626	0.683930767472816	0.871221316275782	Junction	DLPFC
chr3:57246223-57247394(+)	ENSG00000157500.10	ENSG00000157500	APPL1	-0.0113692772450502	3.50361164115001	-0.407440523835009	0.683931308561661	0.871221316275782	Junction	DLPFC
chr6:148887030-148941278(+)	ENSG00000111962.7	ENSG00000111962	UST	0.0222861512270118	0.621783898299698	0.407438502467434	0.683932791545514	0.871221316275782	Junction	DLPFC
chr9:86018822-86020888(+)	ENSG00000135040.15	ENSG00000135040	NAA35	-0.0166457240787875	1.53074840520754	-0.407389860319219	0.683968478407965	0.871259132822806	Junction	DLPFC
chr3:183092546-183094558(-)	ENSG00000078070.12	ENSG00000078070	MCCC1	-0.0155316738110422	1.42146686775293	-0.407340164859421	0.684004938776426	0.871297678096485	Junction	DLPFC
chr11:16744685-16748096(+)	ENSG00000110696.9	ENSG00000110696	C11orf58	0.0121764349127843	4.80817161671234	0.407332260660504	0.684010737966031	0.871297678096485	Junction	DLPFC
chrX:24723268-24724334(+)	ENSG00000101868.10	ENSG00000101868	POLA1	-0.0260596911434393	0.415019781937943	-0.407308258957621	0.684028347762284	0.871312466486718	Junction	DLPFC
chr8:120575226-120632443(-)	ENSG00000172164.13	ENSG00000172164	SNTB1	-0.0294306079347314	0.221508039669878	-0.407288691128826	0.684042704599573	0.871323111048249	Junction	DLPFC
chr2:53714582-53716565(-)	ENSG00000115239.21	ENSG00000115239	ASB3	-0.0114311169749296	2.86040192842353	-0.407269852277094	0.684056526697686	0.871333074286446	Junction	DLPFC
chr12:49128258-49185309(-)				-0.185920522969341	0.38091760881968	-0.407261091876081	0.684062954255276	0.871333618462734	Junction	DLPFC
chr2:97545862-97547535(-)	ENSG00000196912.12	ENSG00000196912	ANKRD36B	-0.137057185810129	0.824534615251748	-0.407244711842111	0.684074972443915	0.871341283702212	Junction	DLPFC
chr12:121319819-121320384(-)	ENSG00000089053.12	ENSG00000089053	ANAPC5	0.0148642284540344	3.14581632879868	0.407222402358579	0.684091341256048	0.871351114212376	Junction	DLPFC
chr3:101664715-101664963(-)	ENSG00000066422.4	ENSG00000066422	ZBTB11	0.0131270483338305	3.43925764108892	0.407217836750094	0.68409469113178	0.871351114212376	Junction	DLPFC
chr14:92486781-92491664(+)	ENSG00000140090.17	ENSG00000140090	SLC24A4	0.0207851181499493	0.855930975017291	0.407182081450443	0.684120925706343	0.871356622311076	Junction	DLPFC
chr19:5258128-5265007(-)	ENSG00000105426.15	ENSG00000105426	PTPRS	0.016847408727215	3.91492755913596	0.407180513962338	0.684122075821072	0.871356622311076	Junction	DLPFC
chr8:103400547-103401515(-)	ENSG00000164933.11	ENSG00000164933	SLC25A32	0.0137604696258181	2.32216555121489	0.407176438381074	0.68412506620513	0.871356622311076	Junction	DLPFC
chr9:20821072-20822988(+)	ENSG00000188352.12	ENSG00000188352	FOCAD	0.0129515893412953	3.49722243968788	0.407164605500266	0.684133748395649	0.871356622311076	Junction	DLPFC
chr7:45064002-45064462(+)	ENSG00000136280.15	ENSG00000136280	CCM2	0.0128793976078628	3.23497158702184	0.407161307617065	0.684136168173142	0.871356622311076	Junction	DLPFC
chr4:113341917-113343016(+)	ENSG00000145362.17	ENSG00000145362	ANK2	0.0093415796323374	5.67699791086182	0.407155822188319	0.684140193040006	0.871356622311076	Junction	DLPFC
chr16:27508656-27511748(-)	ENSG00000077235.17	ENSG00000077235	GTF3C1	-0.0099328435820268	3.23102373365334	-0.407142470041192	0.684149990053801	0.871356622311076	Junction	DLPFC
chr15:22860790-22866212(+)	ENSG00000140157.14	ENSG00000140157	NIPA2	0.014319592110401	2.43011453719374	0.407138795249317	0.684152686407536	0.871356622311076	Junction	DLPFC
chr1:1806539-1815755(-)	ENSG00000078369.17	ENSG00000078369	GNB1	0.0127681713549613	5.92163937367717	0.407138340575556	0.68415302002162	0.871356622311076	Junction	DLPFC
chr5:90763470-90774185(+)	ENSG00000164199.15	ENSG00000164199	ADGRV1	-0.0215647714264045	2.45681039128615	-0.407102787622685	0.684179106974471	0.871373208266789	Junction	DLPFC
chr11:43405630-43405785(+)	ENSG00000052841.14	ENSG00000052841	TTC17	0.0119624190768914	2.43506716506767	0.407100279086141	0.684180947625598	0.871373208266789	Junction	DLPFC
chr4:122938250-122947232(+)	ENSG00000145375.7	ENSG00000145375	SPATA5	-0.0152470090901165	1.41077520942528	-0.40709605855164	0.684184044467965	0.871373208266789	Junction	DLPFC
chr19:4366574-4366925(-)	ENSG00000141985.9	ENSG00000141985	SH3GL1	0.0178515708157029	1.95923816986653	0.407075765330912	0.684198934814204	0.871380197320118	Junction	DLPFC
chr1:150077232-150077668(+)	ENSG00000136631.12	ENSG00000136631	VPS45	-0.0106361179540033	2.74859842062398	-0.407069368204896	0.684203628792617	0.871380197320118	Junction	DLPFC
chr17:61897584-61897667(-)	ENSG00000108506.11	ENSG00000108506	INTS2	-0.0174497657409199	1.37294094309126	-0.407064045902305	0.684207534114028	0.871380197320118	Junction	DLPFC
chr16:28380792-28383117(-)	ENSG00000205609.12	ENSG00000205609	EIF3CL	0.0319726075126689	2.75500825400116	0.407041095673338	0.68422437429476	0.871386482208385	Junction	DLPFC
chr2:17703293-17707218(-)	ENSG00000163029.15	ENSG00000163029	SMC6	-0.0222662329422162	1.44545444029547	-0.4070386683557	0.684226155395916	0.871386482208385	Junction	DLPFC
chr10:110122293-110124016(+)	ENSG00000148700.14	ENSG00000148700	ADD3	-0.0163399904811694	4.88943139336286	-0.407032348849896	0.684230792489554	0.871386482208385	Junction	DLPFC
chrX:115727056-115730017(+)				-0.0368193392223681	0.945591196610728	-0.407024608975839	0.684236471829805	0.871386482208385	Junction	DLPFC
chr1:12349375-12353973(+)	ENSG00000048707.13	ENSG00000048707	VPS13D	0.0132474734366565	3.02042281260526	0.407001505177529	0.68425342496836	0.871389374456362	Junction	DLPFC
chr7:94413744-94413893(+)	ENSG00000164692.17	ENSG00000164692	COL1A2	-0.0514704285191297	-0.892772992135554	-0.407001113867748	0.684253712105593	0.871389374456362	Junction	DLPFC
chr15:42558291-42559338(+)	ENSG00000137814.9	ENSG00000137814	HAUS2	0.020662558590989	0.554413393471002	0.406986646117489	0.68426432835537	0.871389374456362	Junction	DLPFC
chr13:98863549-98867424(-)	ENSG00000088387.18	ENSG00000088387	DOCK9	-0.0126555314859664	3.2138010354364	-0.406986025040513	0.684264784095101	0.871389374456362	Junction	DLPFC
chrX:123712909-123732951(-)	ENSG00000125676.19	ENSG00000125676	THOC2	0.0186639801123935	2.03786239145382	0.406980625085209	0.684268746530179	0.871389374456362	Junction	DLPFC
chr22:43051888-43059383(-)	ENSG00000100271.16	ENSG00000100271	TTLL1	-0.0222187433898411	0.836986105180296	-0.406969895757529	0.684276619633167	0.871391758834455	Junction	DLPFC
chr12:6969578-6970195(-)	ENSG00000215021.8	ENSG00000215021	PHB2	-0.0117379362732965	3.069714748753	-0.40695258665461	0.684289321000234	0.871400291667569	Junction	DLPFC
chr15:34256284-34257641(-)	ENSG00000140199.11	ENSG00000140199	SLC12A6	0.0168357850323784	1.02949871616742	0.406910636393207	0.684320104346487	0.871431850435579	Junction	DLPFC
chr14:100972347-100974125(+)	ENSG00000225746.9	ENSG00000225746	SNHG23	0.0249587289378681	1.1276744675787	0.406901291574117	0.684326961700921	0.871432940907945	Junction	DLPFC
chr5:96784081-96785787(-)	ENSG00000164307.12	ENSG00000164307	ERAP1	0.0231675421331733	1.12628716493352	0.406858231904241	0.684358559805799	0.871461495116565	Junction	DLPFC
chr2:97198492-97204190(+)	ENSG00000135976.16	ENSG00000135976	ANKRD36	0.109393718736873	1.24478581232491	0.406851606213099	0.684363421928647	0.871461495116565	Junction	DLPFC
chr4:42588330-42600477(-)	ENSG00000124406.16	ENSG00000124406	ATP8A1	-0.0602417787549317	-1.12931593438899	-0.406846200668959	0.68436738868224	0.871461495116565	Junction	DLPFC
chr9:109057323-109060353(-)	ENSG00000106771.12	ENSG00000106771	TMEM245	-0.0090735631206593	4.04007180762818	-0.406799421398602	0.684401717106622	0.871497566165267	Junction	DLPFC
chr5:148384040-148394713(+)	ENSG00000145868.16	ENSG00000145868	FBXO38	-0.0216927839474175	2.27743239993416	-0.406786870689301	0.684410927410323	0.871501652165579	Junction	DLPFC
chr9:26988729-26990133(+)	ENSG00000096872.15	ENSG00000096872	IFT74	0.0215053332207043	0.792710272753669	0.406774811184684	0.684419777289214	0.871505136323139	Junction	DLPFC
chr15:23031021-23031949(-)	ENSG00000275835.4	ENSG00000275835	TUBGCP5	-0.0144596410421347	3.13335104444463	-0.40675983195171	0.68443076987412	0.871505136323139	Junction	DLPFC
chr16:23636335-23637849(-)	ENSG00000083093.9	ENSG00000083093	PALB2	-0.0239330170259772	0.459179175255677	-0.40675527725135	0.684434112377031	0.871505136323139	Junction	DLPFC
chr3:68998115-69001607(-)	ENSG00000163378.13	ENSG00000163378	EOGT	0.0311648227774962	-0.23599406028928	0.40675042984243	0.684437669693254	0.871505136323139	Junction	DLPFC
chr11:47791991-47792785(-)	ENSG00000030066.13	ENSG00000030066	NUP160	-0.0238770096086671	0.186833847634964	-0.406739415086986	0.684445753000352	0.871507787068202	Junction	DLPFC
chr22:50783865-50785172(+)	ENSG00000184319.15	ENSG00000184319	RPL23AP82	0.0214814919520013	1.43379613600727	0.406692820326532	0.684479947511783	0.871539108584867	Junction	DLPFC
chr2:10603158-10607184(-)	ENSG00000115761.15	ENSG00000115761	NOL10	-0.0174202915176799	1.35093685530411	-0.406689539656455	0.684482355122635	0.871539108584867	Junction	DLPFC
chr5:129526457-129527747(+)	ENSG00000145808.8	ENSG00000145808	ADAMTS19	0.0338509636803431	-0.921489547773448	0.406673034734577	0.684494467766804	0.871539376891693	Junction	DLPFC
chr12:85983671-85989399(-)	ENSG00000182050.13	ENSG00000182050	MGAT4C	-0.0227471330907827	1.49074851877675	-0.406672896301475	0.684494569360535	0.871539376891693	Junction	DLPFC
chr14:70593379-70596610(-)	ENSG00000133997.11	ENSG00000133997	MED6	-0.0110629980974515	2.69015432090711	-0.406644897866	0.684515117060425	0.871557897490684	Junction	DLPFC
chr11:72231190-72231497(+)	ENSG00000165458.13	ENSG00000165458	INPPL1	-0.0236409973049422	1.04217444572242	-0.40662403417744	0.684530428811706	0.871566078871737	Junction	DLPFC
chr11:68167179-68171014(-)	ENSG00000110066.14	ENSG00000110066	KMT5B	-0.0123710394651502	2.42016502372506	-0.406611845793944	0.68453937386249	0.871566078871737	Junction	DLPFC
chr1:17002104-17002295(-)	ENSG00000159363.17	ENSG00000159363	ATP13A2	0.0176039929946754	3.75197109937974	0.406611607858037	0.684539548484018	0.871566078871737	Junction	DLPFC
chr7:128338343-128338725(-)	ENSG00000106344.8	ENSG00000106344	RBM28	0.0167831578714964	1.62510459192593	0.406602362376104	0.684546333770573	0.871567076228454	Junction	DLPFC
chr1:62508059-62510576(-)	ENSG00000116641.17	ENSG00000116641	DOCK7	0.0231312476505744	2.51977406751874	0.406585378962332	0.684558798014828	0.871570343288941	Junction	DLPFC
chr14:92443475-92445316(+)	ENSG00000140090.17	ENSG00000140090	SLC24A4	-0.024618457718103	0.355279174185677	-0.406582509788979	0.684560903729416	0.871570343288941	Junction	DLPFC
chr1:23959999-23960928(+)	ENSG00000189266.11	ENSG00000189266	PNRC2	0.0158143496369555	2.55041931030114	0.40656505996734	0.684573710378447	0.871579006802702	Junction	DLPFC
chr2:197501239-197503038(+)	ENSG00000115541.10	ENSG00000115541	HSPE1	-0.0170643186070535	5.38653794159843	-0.406541009407508	0.684591361543583	0.871593838005136	Junction	DLPFC
chr7:149080718-149090622(-)	ENSG00000197362.14	ENSG00000197362	ZNF786	0.0394777709425149	-0.884116711820281	0.406507260064568	0.684616131122552	0.871607517128945	Junction	DLPFC
chr22:21483091-21484004(-)	ENSG00000183506.16	ENSG00000183506	PI4KAP2	0.0356292977170943	1.05804690124249	0.406499779025094	0.684621621711064	0.871607517128945	Junction	DLPFC
chr22:28773779-28780947(+)	ENSG00000159873.9	ENSG00000159873	CCDC117	0.0282304042330444	0.388656440287371	0.406497543358302	0.68462326254597	0.871607517128945	Junction	DLPFC
chr17:78798552-78798907(-)	ENSG00000055483.19	ENSG00000055483	USP36	-0.0210892407565208	0.909542751317404	-0.406487171224561	0.684630875041208	0.871607517128945	Junction	DLPFC
chr4:176324258-176327161(+)	ENSG00000129128.12	ENSG00000129128	SPCS3	0.0139440221274835	3.37723294538837	0.406482184391387	0.684634535075249	0.871607517128945	Junction	DLPFC
chr4:15681785-15686235(+)	ENSG00000237765.6	ENSG00000237765	FAM200B	0.0459844241149472	-0.548068210367972	0.406477301067571	0.684638119146886	0.871607517128945	Junction	DLPFC
chr7:5361723-5361896(-)	ENSG00000182095.14	ENSG00000182095	TNRC18	0.0317013183905409	0.330698227444712	0.406428668577522	0.684673812915113	0.871632143919452	Junction	DLPFC
chr7:51017569-51025108(-)	ENSG00000106078.17	ENSG00000106078	COBL	-0.0229908839411148	2.59358174092023	-0.406417350750327	0.68468211972469	0.871632143919452	Junction	DLPFC
chr19:49086562-49090290(+)	ENSG00000104852.14	ENSG00000104852	SNRNP70	0.0132334336513842	4.8143854742958	0.406414032973915	0.68468455484042	0.871632143919452	Junction	DLPFC
chr11:125895790-125895906(-)	ENSG00000110060.8	ENSG00000110060	PUS3	-0.0285526968916848	-0.070818916604353	-0.406404447494336	0.684691590219105	0.871632143919452	Junction	DLPFC
chr20:5968026-5972006(+)	ENSG00000125885.13	ENSG00000125885	MCM8	0.034886990418802	-0.923554133380587	0.40639341366134	0.684699688668312	0.871632143919452	Junction	DLPFC
chr12:30652290-30652966(-)	ENSG00000133704.9	ENSG00000133704	IPO8	-0.0157116994153721	1.90189798456972	-0.406391132475215	0.684701362984034	0.871632143919452	Junction	DLPFC
chr20:36173955-36175550(+)	ENSG00000088367.21	ENSG00000088367	EPB41L1	0.0185495183495694	4.0666486068612	0.406387066979203	0.684704346928491	0.871632143919452	Junction	DLPFC
chr4:39825489-39837855(-)	ENSG00000121892.14	ENSG00000121892	PDS5A	0.0150315405583776	2.0331867834826	0.406377311972551	0.684711506812518	0.871632143919452	Junction	DLPFC
chr1:109280157-109280395(-)	ENSG00000134222.16	ENSG00000134222	PSRC1	-0.0206401528085296	2.42230816176427	-0.406374297324236	0.684713719480251	0.871632143919452	Junction	DLPFC
chr8:120443309-120445067(-)	ENSG00000172172.7	ENSG00000172172	MRPL13	0.0142321583568114	2.52203971347337	0.406364757936103	0.684720721142826	0.871632143919452	Junction	DLPFC
chr10:11955508-11956319(-)	ENSG00000151461.19	ENSG00000151461	UPF2	0.0160682726879855	1.55370087190733	0.406347589089747	0.684733322697683	0.871632143919452	Junction	DLPFC
chr3:47496198-47498285(-)	ENSG00000163832.15	ENSG00000163832	ELP6	-0.0149961962824081	1.47494320173202	-0.406346730861968	0.684733952620272	0.871632143919452	Junction	DLPFC
chr1:237593637-237595497(+)	ENSG00000198626.15	ENSG00000198626	RYR2	0.01896085840647	3.62015690568605	0.406344630308384	0.6847354943869	0.871632143919452	Junction	DLPFC
chr11:65625281-65625404(+)	ENSG00000197136.4	ENSG00000197136	PCNX3	-0.0320650321273786	-0.387907078702516	-0.406327479234446	0.684748083000351	0.871638198536117	Junction	DLPFC
chr14:24267777-24267869(-)	ENSG00000100949.14	ENSG00000100949	RABGGTA	0.0212662439705859	0.736532328612371	0.406320901996132	0.684752910611211	0.871638198536117	Junction	DLPFC
chr5:150006648-150010110(+)	ENSG00000113716.12	ENSG00000113716	HMGXB3	0.015176235390837	1.71453321709793	0.406313190830549	0.684758570527008	0.871638198536117	Junction	DLPFC
chr19:58569587-58570343(-)	ENSG00000099326.8	ENSG00000099326	MZF1	-0.02223004547192	0.666204399677405	-0.406305438711248	0.684764260520327	0.871638198536117	Junction	DLPFC
chr14:102018617-102019892(+)	ENSG00000197102.10	ENSG00000197102	DYNC1H1	-0.0106648876586476	5.14006043791128	-0.406293106068232	0.684773312618295	0.871638668166341	Junction	DLPFC
chr3:52249323-52249669(+)	ENSG00000164088.17	ENSG00000164088	PPM1M	0.0218458255296868	0.6884171671492	0.406283631246082	0.684780267120997	0.871638668166341	Junction	DLPFC
chr6:89661579-89662086(-)	ENSG00000112159.11	ENSG00000112159	MDN1	0.0178769048781955	2.17233256275942	0.406280402812278	0.68478263679183	0.871638668166341	Junction	DLPFC
chr9:100310380-100320264(-)	ENSG00000136891.13	ENSG00000136891	TEX10	-0.0233234398226189	0.53734872859551	-0.406266226926789	0.684793041930498	0.871644272173338	Junction	DLPFC
chr2:37008849-37013840(-)	ENSG00000008869.11	ENSG00000008869	HEATR5B	-0.012287428590049	2.6529601507574	-0.406253590881918	0.684802316872581	0.871648437514989	Junction	DLPFC
chr9:2643960-2644733(+)	ENSG00000147852.15	ENSG00000147852	VLDLR	-0.0232689934593264	1.28420646182889	-0.406199955512542	0.684841686126326	0.871690907896152	Junction	DLPFC
chr11:119073952-119076896(+)	ENSG00000160695.14	ENSG00000160695	VPS11	0.0137717050384514	1.87713534358315	0.406191210979907	0.684848104840326	0.871691437278969	Junction	DLPFC
chr7:72744602-72777415(-)	ENSG00000277149.4	ENSG00000277149	TYW1B	-0.0465318419775954	-0.98387142126955	-0.406159886130737	0.684871098280501	0.871712065224027	Junction	DLPFC
chr7:65374001-65387901(+)	ENSG00000146757.13	ENSG00000146757	ZNF92	-0.0212006473463045	0.696071952436221	-0.406146035379172	0.684881265268202	0.871712065224027	Junction	DLPFC
chr6:56851605-56900420(-)	ENSG00000151914.19	ENSG00000151914	DST	0.0154740978524947	2.16382718906988	0.406144598335671	0.684882320117031	0.871712065224027	Junction	DLPFC
chr9:109060453-109064476(-)	ENSG00000106771.12	ENSG00000106771	TMEM245	-0.0106490621081245	3.63293374949304	-0.406134813835694	0.684889502357449	0.871713566203893	Junction	DLPFC
chr1:149024685-149026714(+)	ENSG00000178104.19	ENSG00000178104	PDE4DIP	-0.0439294484310638	1.68208221321441	-0.406121623966391	0.684899184329512	0.871718248737659	Junction	DLPFC
chr3:161249561-161250255(+)	ENSG00000169251.12	ENSG00000169251	NMD3	-0.0130642181928269	2.81326124478881	-0.406112203675709	0.68490609928893	0.871718309896958	Junction	DLPFC
chr17:15547149-15553684(-)	ENSG00000259024.6	ENSG00000259024	TVP23C-CDRT4	-0.0170852556457121	1.65745840806276	-0.406103175871216	0.684912726168951	0.871718309896958	Junction	DLPFC
chr20:46394533-46406547(-)	ENSG00000062598.17	ENSG00000062598	ELMO2	0.0238894783561703	0.504807425131767	0.406097024849424	0.684917241354163	0.871718309896958	Junction	DLPFC
chr4:25380480-25383260(+)	ENSG00000053900.10	ENSG00000053900	ANAPC4	0.0168257271595032	1.41307133733091	0.406077867867375	0.684931303695433	0.871720049002799	Junction	DLPFC
chr1:161752465-161753074(+)	ENSG00000081721.11	ENSG00000081721	DUSP12	0.0147908826723788	1.75441637291225	0.40607568393495	0.684932906836072	0.871720049002799	Junction	DLPFC
chr5:70942871-70944657(+)	ENSG00000172062.16	ENSG00000172062	SMN1	-0.0358589555809479	0.444827493766579	-0.406068692839595	0.684938038739367	0.871720049002799	Junction	DLPFC
chr6:87356504-87371592(+)	ENSG00000203872.6-ENSG00000111850.10	ENSG00000203872	C6orf163-SMIM8	-0.0446188754222139	-0.991681702570132	-0.406058361216774	0.684945622826471	0.871720049002799	Junction	DLPFC
chr17:75928194-75929996(-)	ENSG00000267426.5	ENSG00000267426	RP11-552F3.12	0.042116049429487	-0.760299898329613	0.406043222131052	0.68495673596348	0.871720049002799	Junction	DLPFC
chr1:235755648-235757280(-)	ENSG00000143669.13	ENSG00000143669	LYST	0.0130197323726052	2.08365106161167	0.406041786138626	0.684957790084891	0.871720049002799	Junction	DLPFC
chr9:5081862-5089673(+)	ENSG00000096968.13	ENSG00000096968	JAK2	0.0160924309480051	1.56894917840107	0.406037919053776	0.684960628805531	0.871720049002799	Junction	DLPFC
chr2:37359859-37367231(+)	ENSG00000115828.15	ENSG00000115828	QPCT	0.023295789987709	1.25095972274089	0.406014436938898	0.684977866476215	0.87173434675802	Junction	DLPFC
chr2:218645065-218646170(-)	ENSG00000115568.15	ENSG00000115568	ZNF142	-0.0284420521794249	0.0765387301924454	-0.405981323843104	0.685002174304408	0.871757641991502	Junction	DLPFC
chr11:121611159-121612735(+)	ENSG00000137642.12	ENSG00000137642	SORL1	0.0126896560623683	4.94584404464892	0.405915868946757	0.685050224728149	0.871805528590189	Junction	DLPFC
chr9:128788408-128790734(+)	ENSG00000107021.15	ENSG00000107021	TBC1D13	0.0159824889342966	1.67551358063689	0.405913710310466	0.685051809404332	0.871805528590189	Junction	DLPFC
chr10:104641955-104842791(+)	ENSG00000156395.12	ENSG00000156395	SORCS3	0.0277838129789815	0.580994486230074	0.405865727553629	0.685087034378483	0.871842715762584	Junction	DLPFC
chr16:57758910-57759124(-)	ENSG00000140859.15	ENSG00000140859	KIFC3	0.0197353556910383	0.996225882949592	0.405849309849142	0.685099087058035	0.871850413447191	Junction	DLPFC
chr9:98542044-98577934(-)	ENSG00000136928.6	ENSG00000136928	GABBR2	0.0261023858596435	3.99593696060518	0.405828218054798	0.685114571231122	0.871861697094416	Junction	DLPFC
chr19:33090866-33093358(+)	ENSG00000076650.6	ENSG00000076650	GPATCH1	0.0190347698422067	0.901633103739574	0.405820875471251	0.685119961691992	0.871861697094416	Junction	DLPFC
chr3:138469505-138470059(+)	ENSG00000158220.13	ENSG00000158220	ESYT3	-0.0326278751577993	-0.675158502827845	-0.405798551267828	0.685136350810391	0.871874912774993	Junction	DLPFC
chr7:100089747-100090398(+)	ENSG00000168090.9	ENSG00000168090	COPS6	-0.010385597778554	3.02566491339	-0.405772312961737	0.685155613623228	0.87189178513126	Junction	DLPFC
chr7:45000364-45063917(+)	ENSG00000136280.15	ENSG00000136280	CCM2	-0.0419054820508258	-0.693127608305361	-0.405759754327028	0.685164833598701	0.871895877334962	Junction	DLPFC
chr3:53183207-53183451(+)	ENSG00000163932.13	ENSG00000163932	PRKCD	0.0249124348826485	1.01867423349373	0.405749189053382	0.685172590176086	0.871898107258732	Junction	DLPFC
chr18:34825276-34827592(+)	ENSG00000134769.21	ENSG00000134769	DTNA	0.034912097658581	2.49086867988501	0.40572506998499	0.685190297501632	0.871906515570109	Junction	DLPFC
chr17:18246829-18246912(-)	ENSG00000177731.15	ENSG00000177731	FLII	0.0177191352446378	2.23609462465139	0.405723832068062	0.685191206339018	0.871906515570109	Junction	DLPFC
chr4:73140284-73141740(-)	ENSG00000132466.17	ENSG00000132466	ANKRD17	-0.0224827079453817	3.13412856235445	-0.405698196206952	0.685210027437419	0.871908157182394	Junction	DLPFC
chr7:158167292-158192326(-)	ENSG00000155093.17	ENSG00000155093	PTPRN2	0.0251896826748906	2.48796735964071	0.405696894424409	0.68521098317327	0.871908157182394	Junction	DLPFC
chr8:73810630-73830380(-)	ENSG00000104343.19	ENSG00000104343	UBE2W	-0.0374758420327321	-0.894541279946636	-0.405690241679164	0.685215867458635	0.871908157182394	Junction	DLPFC
chr7:65065134-65066252(+)	ENSG00000234585.6	ENSG00000234585	CCT6P3	0.0396933880440993	0.259035289023731	0.405682238154242	0.685221743471423	0.871908157182394	Junction	DLPFC
chr7:98970292-98971798(+)	ENSG00000196367.12	ENSG00000196367	TRRAP	-0.016085211766471	1.78221158374385	-0.405673893239044	0.685227870145843	0.871908157182394	Junction	DLPFC
chr1:42311111-42335058(-)	ENSG00000198815.8	ENSG00000198815	FOXJ3	0.0281769420059625	0.692471952851052	0.405673005107869	0.6852285221957	0.871908157182394	Junction	DLPFC
chr5:178616949-178617343(-)	ENSG00000113240.12	ENSG00000113240	CLK4	-0.0242156641429133	1.72642589790781	-0.40566008817393	0.685238005601769	0.871912584079206	Junction	DLPFC
chr3:193414751-193433844(-)	ENSG00000127249.14	ENSG00000127249	ATP13A4	-0.0277917094600736	1.38676027959295	-0.405649542799608	0.685245747883672	0.871914795471453	Junction	DLPFC
chr6:130078635-130083619(+)	ENSG00000198945.7	ENSG00000198945	L3MBTL3	-0.0266741322674427	0.158995222323827	-0.405616469405859	0.685270030170939	0.871934501481997	Junction	DLPFC
chr7:72628998-72694686(-)	ENSG00000277149.4	ENSG00000277149	TYW1B	0.0377677973938891	-0.570468785244489	0.405611846623608	0.685273424215943	0.871934501481997	Junction	DLPFC
chr1:11212909-11213398(-)	ENSG00000198793.12	ENSG00000198793	MTOR	-0.0163268827298029	2.41185553111846	-0.405598308386572	0.68528336402122	0.871934501481997	Junction	DLPFC
chr4:56350059-56351341(-)	ENSG00000157426.13	ENSG00000157426	AASDH	0.0222455365506235	0.696340313183423	0.405595735652797	0.685285252934557	0.871934501481997	Junction	DLPFC
chr1:53825937-53827998(-)	ENSG00000058804.11	ENSG00000058804	NDC1	-0.0176146104050259	1.09474776796081	-0.405587433770882	0.685291348229101	0.871934617030935	Junction	DLPFC
chr7:73194728-73195635(+)	ENSG00000233369.7	ENSG00000233369	GTF2IP4	0.0138777460652368	4.41369720329298	0.405568893130607	0.685304960959478	0.87194429734927	Junction	DLPFC
chr16:28871984-28872189(+)	ENSG00000178188.14	ENSG00000178188	SH2B1	0.0254430791409157	1.56929813892187	0.405556014606381	0.685314416565916	0.871946992077475	Junction	DLPFC
chr19:49802142-49802948(+)	ENSG00000196961.12	ENSG00000196961	AP2A1	0.0272755260443992	-0.193819822687706	0.405527560814408	0.685335307944006	0.871946992077475	Junction	DLPFC
chr11:62715380-62715499(+)	ENSG00000214753.2	ENSG00000214753	HNRNPUL2	0.0838311714195879	-1.93222543414962	0.405526928583376	0.685335772144195	0.871946992077475	Junction	DLPFC
chr4:46262129-46303459(-)	ENSG00000151834.15	ENSG00000151834	GABRA2	-0.0184361624976422	3.5019371817509	-0.40552636511667	0.685336185855958	0.871946992077475	Junction	DLPFC
chr9:39103915-39109159(-)	ENSG00000106714.17	ENSG00000106714	CNTNAP3	-0.0224625702842548	0.542518027190452	-0.405519715779674	0.685341067977539	0.871946992077475	Junction	DLPFC
chr7:100474441-100477276(-)	ENSG00000166925.8	ENSG00000166925	TSC22D4	-0.0279994576590309	0.302934731770481	-0.405512493039803	0.685346371121843	0.871946992077475	Junction	DLPFC
chr22:29668447-29671825(+)	ENSG00000186575.17	ENSG00000186575	NF2	0.0146653619273467	3.20811134085532	0.405508761623632	0.685349110841508	0.871946992077475	Junction	DLPFC
chr15:25001674-25002724(+)	ENSG00000224078.12	ENSG00000224078	SNHG14	-0.0273880248656487	0.466029313799508	-0.405492585664813	0.685360987772347	0.871948962740853	Junction	DLPFC
chr8:22624364-22629963(-)	ENSG00000147439.11	ENSG00000147439	BIN3	0.0260189077345514	0.127187357769511	0.405490295984642	0.685362668938539	0.871948962740853	Junction	DLPFC
chr17:18249202-18249325(-)	ENSG00000177731.15	ENSG00000177731	FLII	0.0146180930741517	1.57169653810499	0.40546207861975	0.685383387279284	0.871967161823219	Junction	DLPFC
chr11:71526390-71564651(-)				-0.104582028502564	-1.61942961746618	-0.405445239604638	0.685395751284518	0.871967161823219	Junction	DLPFC
chr19:13920669-13920749(+)	ENSG00000132024.17	ENSG00000132024	CC2D1A	-0.0247612400893863	0.108659729825514	-0.40544097017645	0.685398886115061	0.871967161823219	Junction	DLPFC
chr15:75360689-75361045(-)	ENSG00000140400.15	ENSG00000140400	MAN2C1	-0.019459894932581	1.19409978059385	-0.405432653934538	0.685404992336941	0.871967161823219	Junction	DLPFC
chr3:193411071-193412177(-)	ENSG00000127249.14	ENSG00000127249	ATP13A4	0.0289119514182019	1.06064186365682	0.405429081458026	0.685407615443288	0.871967161823219	Junction	DLPFC
chr4:105693487-105695515(-)	ENSG00000138785.14	ENSG00000138785	INTS12	-0.0193974548328417	1.00134987427288	-0.40542019477909	0.685414140542294	0.871967161823219	Junction	DLPFC
chr4:13577488-13577581(-)	ENSG00000038219.12	ENSG00000038219	BOD1L1	-0.0130770686393755	2.74853772972172	-0.405405769848016	0.685424732187375	0.871967161823219	Junction	DLPFC
chr14:21365144-21366438(-)	ENSG00000092201.9	ENSG00000092201	SUPT16H	0.0121268696755074	3.33856115276115	0.405402263391691	0.685427306846208	0.871967161823219	Junction	DLPFC
chr20:3560906-3562275(+)	ENSG00000088812.17	ENSG00000088812	ATRN	0.0128337868186489	3.51540003880574	0.405397211886045	0.685431015983022	0.871967161823219	Junction	DLPFC
chr7:135619691-135619789(+)	ENSG00000155561.14	ENSG00000155561	NUP205	-0.0176151973781503	0.862098023969392	-0.405378240197533	0.685444946271672	0.87197724422159	Junction	DLPFC
chr15:66322935-66323492(+)	ENSG00000166938.12	ENSG00000166938	DIS3L	0.0139404199520638	1.97626806420521	0.405343381062214	0.685470542471375	0.872002166905574	Junction	DLPFC
chr19:37773752-37779543(-)	ENSG00000189144.13	ENSG00000189144	ZNF573	0.0232010118403106	0.901097648422647	0.405273664956117	0.685521734368921	0.872059649718345	Junction	DLPFC
chr11:1009217-1009327(+)	ENSG00000183020.13	ENSG00000183020	AP2A2	-0.0147431141672617	3.77173424801256	-0.405259124614837	0.685532411390948	0.872065592561958	Junction	DLPFC
chr3:184966714-184971648(+)	ENSG00000156931.15	ENSG00000156931	VPS8	-0.0121381710077641	2.48398460485163	-0.405249961443635	0.685539139971102	0.872066512533627	Junction	DLPFC
chr6:43202822-43203108(+)	ENSG00000112659.13	ENSG00000112659	CUL9	0.0240056355853931	0.298226787557598	0.405241345727138	0.685545466574316	0.872066921143382	Junction	DLPFC
chr6:116584858-116588841(+)	ENSG00000111832.12	ENSG00000111832	RWDD1	0.0154491780895927	2.70027461487943	0.40521505506619	0.685564772195536	0.872074916974872	Junction	DLPFC
chr3:15016255-15020752(+)	ENSG00000177463.15	ENSG00000177463	NR2C2	-0.0148181363928798	2.07585982332502	-0.40520676366949	0.685570860733538	0.872074916974872	Junction	DLPFC
chr22:24059364-24059923(+)	ENSG00000099991.17	ENSG00000099991	CABIN1	-0.0164309344001774	2.1976569349901	-0.405203072706719	0.685573571087728	0.872074916974872	Junction	DLPFC
chr6:151092588-151101525(+)	ENSG00000120254.15	ENSG00000120254	MTHFD1L	0.0251353326290051	0.294435140786853	0.405188552256668	0.685584233809251	0.872074916974872	Junction	DLPFC
chr19:33811553-33812789(+)	ENSG00000153885.14	ENSG00000153885	KCTD15	0.0310247758548494	-0.161824377026981	0.405181970650185	0.685589066864534	0.872074916974872	Junction	DLPFC
chr18:79336712-79337278(+)	ENSG00000166377.19	ENSG00000166377	ATP9B	-0.0172057757082275	0.925451891262863	-0.405180665256334	0.685590025452801	0.872074916974872	Junction	DLPFC
chr3:197777002-197778337(+)	ENSG00000122068.12	ENSG00000122068	FYTTD1	0.0106929122773911	3.36976099993214	0.405175538273657	0.685593790348626	0.872074916974872	Junction	DLPFC
chr13:39047153-39047673(+)	ENSG00000188811.13	ENSG00000188811	NHLRC3	-0.021606626931237	1.47165437514037	-0.405158961962997	0.685605962880068	0.872076433488931	Junction	DLPFC
chrX:107924505-107926093(+)	ENSG00000080561.13	ENSG00000080561	MID2	0.021082938753232	0.669173021732445	0.405157558502434	0.685606993491195	0.872076433488931	Junction	DLPFC
chr17:28580121-28583510(-)	ENSG00000076382.16	ENSG00000076382	SPAG5	0.0329780551258384	-0.449532501796396	0.405106232499069	0.685644684408847	0.872105024564344	Junction	DLPFC
chr3:132456402-132456500(+)	ENSG00000138246.15	ENSG00000138246	DNAJC13	0.0149775023396604	1.9191922196127	0.405073087926974	0.685669024327815	0.872105024564344	Junction	DLPFC
chr15:76216598-76225848(-)	ENSG00000140374.15	ENSG00000140374	ETFA	0.0161858598628392	2.65914410070253	0.405068650154859	0.685672283257739	0.872105024564344	Junction	DLPFC
chrX:18908935-18910871(-)	ENSG00000044446.11	ENSG00000044446	PHKA2	-0.0212481901532104	0.37577582117864	-0.405056698382108	0.685681060211232	0.872105024564344	Junction	DLPFC
chr16:15373844-15378086(-)	ENSG00000183793.13	ENSG00000183793	NPIPA5	0.102830240981704	-1.87402692221419	0.405054201933879	0.685682893518703	0.872105024564344	Junction	DLPFC
chr2:97792985-97793394(-)	ENSG00000075568.16	ENSG00000075568	TMEM131	0.0171556948053236	1.41175241719786	0.40505324192483	0.6856835985175	0.872105024564344	Junction	DLPFC
chr17:7314404-7314487(-)	ENSG00000132522.15	ENSG00000132522	GPS2	0.0143395725304166	3.02213473011723	0.405035759779828	0.685696436872864	0.872105024564344	Junction	DLPFC
chr19:42054473-42056661(-)	ENSG00000105737.9	ENSG00000105737	GRIK5	-0.0241018359679243	1.61495471492942	-0.405013365683214	0.685712882549162	0.872105024564344	Junction	DLPFC
chr3:49112049-49112283(-)	ENSG00000172046.18	ENSG00000172046	USP19	-0.0172174385830036	1.64419765832249	-0.405008649212796	0.685716346228629	0.872105024564344	Junction	DLPFC
chr19:13762438-13762589(+)	ENSG00000104957.13	ENSG00000104957	CCDC130	-0.0223817370221174	0.810879582592824	-0.405006428326409	0.685717977204491	0.872105024564344	Junction	DLPFC
chr16:11847807-11850278(-)	ENSG00000171490.12	ENSG00000171490	RSL1D1	0.0124726562325494	2.77181146772023	0.405005857775876	0.685718396205967	0.872105024564344	Junction	DLPFC
chr17:69214852-69215814(-)	ENSG00000154263.17	ENSG00000154263	ABCA10	-0.0369212957763763	-0.703728471202298	-0.404985334432359	0.685733468224229	0.872105024564344	Junction	DLPFC
chr9:133772047-133774934(-)	ENSG00000160293.16	ENSG00000160293	VAV2	0.0251968263010619	0.0927594956347316	0.404981872144723	0.685736010885783	0.872105024564344	Junction	DLPFC
chr19:8595904-8596072(-)	ENSG00000142303.13	ENSG00000142303	ADAMTS10	0.0205944699131711	0.966901505732203	0.404978445828563	0.685738527133846	0.872105024564344	Junction	DLPFC
chr17:28723641-28723866(+)	ENSG00000198242.13	ENSG00000198242	RPL23A	-0.0161893923472566	4.55499740722817	-0.40497757299743	0.685739168131775	0.872105024564344	Junction	DLPFC
chr7:44570129-44570757(-)	ENSG00000136271.10	ENSG00000136271	DDX56	-0.0154559970122488	2.16812371251067	-0.404964836612244	0.685748521623845	0.872105024564344	Junction	DLPFC
chr3:146088712-146091799(-)	ENSG00000152952.11	ENSG00000152952	PLOD2	-0.0282457210711773	1.49841268556284	-0.404963151122568	0.685749759436634	0.872105024564344	Junction	DLPFC
chr21:39475216-39499822(+)	ENSG00000185437.13	ENSG00000185437	SH3BGR	0.0217084507241022	1.54246748755729	0.404962209056157	0.685750451284522	0.872105024564344	Junction	DLPFC
chrX:107642491-107645176(+)	ENSG00000147224.10	ENSG00000147224	PRPS1	0.0124037374986479	3.20282208661504	0.404958829951744	0.685752932880591	0.872105024564344	Junction	DLPFC
chr1:154272777-154273479(+)	ENSG00000143575.14	ENSG00000143575	HAX1	0.0468358487654553	-1.24233712751257	0.404958435209052	0.68575322277772	0.872105024564344	Junction	DLPFC
chr19:12702148-12702822(-)	ENSG00000105576.15	ENSG00000105576	TNPO2	0.0115519744205945	3.84820863256818	0.404950882675874	0.685758769330577	0.872105024564344	Junction	DLPFC
chr14:71576588-71587570(+)	ENSG00000197555.9	ENSG00000197555	SIPA1L1	-0.0367912393306911	-0.381425238351858	-0.404916532273482	0.685783996355515	0.872105024564344	Junction	DLPFC
chr4:173314177-173317633(+)	ENSG00000109586.11	ENSG00000109586	GALNT7	-0.0219322116344326	1.36200220388136	-0.404901961650431	0.685794697165252	0.872105024564344	Junction	DLPFC
chr2:216477210-216478202(+)	ENSG00000138375.12	ENSG00000138375	SMARCAL1	-0.0184400923543793	0.681876603626239	-0.404901676876171	0.685794906306916	0.872105024564344	Junction	DLPFC
chr12:81299383-81312159(-)	ENSG00000139220.16	ENSG00000139220	PPFIA2	-0.0444259233935946	-0.858829797582522	-0.404897959849781	0.685797636138321	0.872105024564344	Junction	DLPFC
chr2:61236390-61241559(-)	ENSG00000115464.14	ENSG00000115464	USP34	-0.0110097371046315	3.69213279129997	-0.404894325638373	0.685800305153333	0.872105024564344	Junction	DLPFC
chrX:153868123-153868301(-)	ENSG00000198910.12	ENSG00000198910	L1CAM	0.0265817816302573	3.35193267256464	0.404884875317791	0.685807245617615	0.872105024564344	Junction	DLPFC
chr1:62513899-62528150(-)	ENSG00000116641.17	ENSG00000116641	DOCK7	0.0154227481018234	2.15807102540636	0.404874219450341	0.685815071486433	0.872105024564344	Junction	DLPFC
chr2:74528322-74528416(-)	ENSG00000115307.16	ENSG00000115307	AUP1	-0.0131348467704647	2.67339516257488	-0.404873337726333	0.68581571904259	0.872105024564344	Junction	DLPFC
chr16:208189-208600(-)	ENSG00000007392.16	ENSG00000007392	LUC7L	-0.0337844821685701	0.467633930267674	-0.404858885997851	0.685826332720783	0.872105024564344	Junction	DLPFC
chr6:90519320-90523677(-)	ENSG00000135341.17	ENSG00000135341	MAP3K7	-0.0112036802572036	2.93191946941922	-0.404854325149085	0.685829682324803	0.872105024564344	Junction	DLPFC
chr17:21028675-21042664(-)	ENSG00000124422.11	ENSG00000124422	USP22	-0.0119069057749037	3.64983629031698	-0.404852644005467	0.685830917001251	0.872105024564344	Junction	DLPFC
chr20:3260029-3264437(-)	ENSG00000088854.12	ENSG00000088854	C20orf194	-0.0147790256662515	2.27724382021398	-0.404849306346114	0.685833368269273	0.872105024564344	Junction	DLPFC
chr3:185600856-185606329(+)	ENSG00000163904.12	ENSG00000163904	SENP2	-0.0126563673018081	2.68287826538893	-0.404848904511463	0.685833663387821	0.872105024564344	Junction	DLPFC
chr3:133827343-133827424(-)				0.035633075625484	0.83083771580185	0.404822204225089	0.685853272928765	0.872106287996354	Junction	DLPFC
chr10:43116732-43118372(+)	ENSG00000165731.17	ENSG00000165731	RET	0.0334445036011328	-0.555881361142751	0.404818360794574	0.685856095684074	0.872106287996354	Junction	DLPFC
chr1:35914275-35915347(+)	ENSG00000092847.11	ENSG00000092847	AGO1	-0.0144840854908489	1.794874942087	-0.404804259587584	0.685866452161616	0.872106287996354	Junction	DLPFC
chr4:75977757-75981371(-)	ENSG00000198301.11	ENSG00000198301	SDAD1	0.0136119333699473	2.26562156164577	0.404791392578784	0.685875902247475	0.872106287996354	Junction	DLPFC
chr1:26943066-26945389(+)	ENSG00000090273.13	ENSG00000090273	NUDC	-0.0113021661880027	3.95589452906373	-0.404783649810472	0.68588158889403	0.872106287996354	Junction	DLPFC
chr1:100285323-100287098(+)	ENSG00000137996.12	ENSG00000137996	RTCA	0.0128381497313396	2.90755142812126	0.40476765853927	0.685893333678517	0.872106287996354	Junction	DLPFC
chr12:88129877-88130267(-)	ENSG00000198707.14	ENSG00000198707	CEP290	0.0182285107379091	2.25106834893744	0.404764923726945	0.685895342268264	0.872106287996354	Junction	DLPFC
chr11:68591707-68596096(+)	ENSG00000110075.14	ENSG00000110075	PPP6R3	-0.0101819087782187	3.52437290576808	-0.404762207354783	0.685897337316794	0.872106287996354	Junction	DLPFC
chr15:25108039-25108997(+)	ENSG00000224078.12	ENSG00000224078	SNHG14	0.0140770374268942	3.30259152713855	0.40475873669134	0.685899886360253	0.872106287996354	Junction	DLPFC
chr4:121839697-121843926(-)	ENSG00000138686.9	ENSG00000138686	BBS7	0.0140124649166047	2.72119526487734	0.404758680396626	0.685899927706173	0.872106287996354	Junction	DLPFC
chr4:119214223-119217549(+)	ENSG00000145390.11	ENSG00000145390	USP53	-0.0341888240335198	-0.0394596342235012	-0.404744723992276	0.685910178082902	0.872106287996354	Junction	DLPFC
chr10:73770016-73770279(+)	ENSG00000176986.15	ENSG00000176986	SEC24C	-0.0114189523655331	2.92073323327541	-0.40474295983755	0.685911473782552	0.872106287996354	Junction	DLPFC
chr8:12729333-12731735(-)	ENSG00000154359.12	ENSG00000154359	LONRF1	0.0141662278620414	2.07160312763882	0.404741248652035	0.685912730579362	0.872106287996354	Junction	DLPFC
chrX:43802264-43803299(-)	ENSG00000069535.13	ENSG00000069535	MAOB	-0.014239747970219	3.35782861810354	-0.404715429287568	0.685931693968113	0.872122763001134	Junction	DLPFC
chr17:17150234-17154305(+)	ENSG00000133030.19	ENSG00000133030	MPRIP	-0.0091593748305697	3.84291871690578	-0.404702121496407	0.685941468136659	0.872127554253867	Junction	DLPFC
chr11:134185001-134185334(-)	ENSG00000151503.12	ENSG00000151503	NCAPD3	-0.0239103474826063	0.430762280273573	-0.404627779510826	0.685996071038515	0.872178225460518	Junction	DLPFC
chr22:31870745-31873254(+)	ENSG00000100150.16	ENSG00000100150	DEPDC5	-0.0205868239677699	1.03547593811203	-0.404627474633156	0.685996294969278	0.872178225460518	Junction	DLPFC
chr17:81908635-81908875(-)	ENSG00000185813.10	ENSG00000185813	PCYT2	0.0123545040182934	2.55457718961226	0.404621580019148	0.686000624532241	0.872178225460518	Junction	DLPFC
chr4:156850417-156970785(-)	ENSG00000145431.10	ENSG00000145431	PDGFC	0.0613163902962231	-0.302254717580444	0.404612531465321	0.686007270667542	0.872178225460518	Junction	DLPFC
chr18:12701114-12702485(-)	ENSG00000101624.10	ENSG00000101624	CEP76	-0.0231607816977065	0.226492317252691	-0.404606974036198	0.686011352594443	0.872178225460518	Junction	DLPFC
chr17:82083640-82083771(-)	ENSG00000169710.8	ENSG00000169710	FASN	0.0178258758689487	3.19639250627737	0.404579680949395	0.686031399476713	0.872190628772458	Junction	DLPFC
chr1:147943545-147943996(+)	ENSG00000188092.14	ENSG00000188092	GPR89B	0.0745531260236794	0.513496749609074	0.404577104664068	0.686033291780131	0.872190628772458	Junction	DLPFC
chr17:4796796-4797437(+)	ENSG00000142507.9	ENSG00000142507	PSMB6	-0.0125761678703027	3.81027421762331	-0.404561782504107	0.686044546077389	0.872190628772458	Junction	DLPFC
chr5:73565913-73567261(+)	ENSG00000164338.9	ENSG00000164338	UTP15	0.0239675951693439	0.533009357757945	0.404559583043269	0.686046161611628	0.872190628772458	Junction	DLPFC
chr2:201738736-201741673(-)	ENSG00000003393.14	ENSG00000003393	ALS2	-0.022814518122124	1.4031440846348	-0.404546889608301	0.68605548514236	0.872190628772458	Junction	DLPFC
chr21:41854819-41857175(-)	ENSG00000141956.13	ENSG00000141956	PRDM15	0.0331075932842818	-0.796781300332865	0.404541273094664	0.686059610576652	0.872190628772458	Junction	DLPFC
chr17:80105895-80107556(+)	ENSG00000171298.12	ENSG00000171298	GAA	0.0230935248525136	0.481324570678792	0.404530324648373	0.686067652442191	0.872190628772458	Junction	DLPFC
chr1:1342157-1342362(-)	ENSG00000107404.18	ENSG00000107404	DVL1	0.019065490291695	2.38336379960314	0.404528274449663	0.686069158360508	0.872190628772458	Junction	DLPFC
chr2:187380580-187380676(-)	ENSG00000064989.12	ENSG00000064989	CALCRL	-0.0213447155421191	0.929992688664289	-0.404497273662542	0.686091929307412	0.872211941331266	Junction	DLPFC
chr16:28176096-28177219(-)	ENSG00000169180.11	ENSG00000169180	XPO6	0.0112362103384226	2.77275142699591	0.404480742349165	0.68610407213737	0.872217099988691	Junction	DLPFC
chr10:70214587-70217811(-)	ENSG00000180817.11	ENSG00000180817	PPA1	-0.0101923612570045	5.05452676693733	-0.404475394935326	0.686108000017961	0.872217099988691	Junction	DLPFC
chr3:12920597-12922119(-)	ENSG00000144711.13	ENSG00000144711	IQSEC1	0.0167584998517813	4.1618398058937	0.40442084076734	0.686148072633621	0.872254452617544	Junction	DLPFC
chr16:30276168-30277263(-)	ENSG00000183604.14	ENSG00000183604	SMG1P5	-0.0311032884016646	1.39210705677336	-0.404419039309024	0.686149395905041	0.872254452617544	Junction	DLPFC
chr9:86309577-86309927(-)	ENSG00000083223.17	ENSG00000083223	ZCCHC6	-0.0177068381111216	1.44405572994706	-0.404408354492997	0.6861572445171	0.872256794114662	Junction	DLPFC
chr2:27461837-27462700(-)	ENSG00000138002.14	ENSG00000138002	IFT172	0.0142296537557403	1.79086331034444	0.404345279694381	0.686203577277948	0.872303569069297	Junction	DLPFC
chr10:101039223-101039488(+)	ENSG00000107819.13	ENSG00000107819	SFXN3	0.0129678658013782	2.41416249504038	0.404334674098336	0.686211367931163	0.872303569069297	Junction	DLPFC
chr1:11091598-11095757(-)	ENSG00000171824.13	ENSG00000171824	EXOSC10	-0.0135686861993468	2.6249049537362	-0.404333730735773	0.686212060907565	0.872303569069297	Junction	DLPFC
chr1:33698945-33700516(-)	ENSG00000121904.17	ENSG00000121904	CSMD2	-0.0266882817623476	0.720393564250489	-0.404322847840179	0.686220055297207	0.872306095363358	Junction	DLPFC
chr5:134855328-134857356(+)	ENSG00000181904.8	ENSG00000181904	C5orf24	-0.0464246340615909	-0.949971191041649	-0.404275461640553	0.686254864802923	0.872339280687659	Junction	DLPFC
chr2:27201114-27201349(-)	ENSG00000138074.14	ENSG00000138074	SLC5A6	-0.0285619233923892	0.400847607904608	-0.404270954364129	0.686258175845282	0.872339280687659	Junction	DLPFC
chr17:75042278-75046924(-)	ENSG00000167863.11	ENSG00000167863	ATP5H	0.0645087359960543	-1.5145547607808	0.404244091637636	0.68627790931229	0.872342770829647	Junction	DLPFC
chr11:64224342-64224542(-)	ENSG00000149743.13	ENSG00000149743	TRPT1	-0.0231351906463259	1.08097583356407	-0.404238045580473	0.686282350799832	0.872342770829647	Junction	DLPFC
chr3:160282614-160285803(-)	ENSG00000248710.1	ENSG00000248710	RP11-432B6.3	0.018519601568862	2.8743439489119	0.404236873066954	0.686283212139985	0.872342770829647	Junction	DLPFC
chr16:67166623-67167119(+)	ENSG00000102878.16	ENSG00000102878	HSF4	-0.0258017378977743	1.76432331566889	-0.404234506479742	0.686284950659858	0.872342770829647	Junction	DLPFC
chr3:184832820-184834648(+)	ENSG00000156931.15	ENSG00000156931	VPS8	0.0136807692948804	2.79013926253349	0.40420660318496	0.686305448839567	0.872357781049322	Junction	DLPFC
chr2:74003167-74046277(+)	ENSG00000187605.15	ENSG00000187605	TET3	0.0276606952241258	0.0088787136679559	0.404202076529609	0.686308774210467	0.872357781049322	Junction	DLPFC
chr1:110605723-110606227(-)	ENSG00000177301.13	ENSG00000177301	KCNA2	0.0210757408562268	1.49796034789586	0.404167530808599	0.686334152383911	0.872372433486211	Junction	DLPFC
chr17:40818483-40818786(-)	ENSG00000186395.7	ENSG00000186395	KRT10	0.0203623178677063	0.899302699193696	0.404163198178686	0.686337335270131	0.872372433486211	Junction	DLPFC
chr4:39218106-39224883(+)	ENSG00000157796.17	ENSG00000157796	WDR19	0.0152476828194189	1.43364963171419	0.404161852040047	0.686338324187056	0.872372433486211	Junction	DLPFC
chr10:133399227-133399528(+)	ENSG00000254536.1	ENSG00000254536	RP11-108K14.8	-0.0145748011201818	2.08287808262697	-0.404137457919058	0.686356244989716	0.872383379870959	Junction	DLPFC
chr4:26861370-26919503(+)	ENSG00000109689.14	ENSG00000109689	STIM2	0.0249901078561493	0.179922194490059	0.404133773941485	0.686358951388139	0.872383379870959	Junction	DLPFC
chr10:72274061-72274156(+)	ENSG00000168209.4	ENSG00000168209	DDIT4	-0.0346327123544703	2.14196682518378	-0.404106461879208	0.686379016055973	0.872388909288341	Junction	DLPFC
chr9:81591053-81593024(-)	ENSG00000196781.14	ENSG00000196781	TLE1	0.021058206642319	0.836832241925595	0.404095502368704	0.686387067467111	0.872388909288341	Junction	DLPFC
chr6:30554647-30554763(-)	ENSG00000204590.12	ENSG00000204590	GNL1	-0.0108748560358599	3.0559967293786	-0.404086199801081	0.686393901632186	0.872388909288341	Junction	DLPFC
chr16:89878628-89883350(+)	ENSG00000141002.18	ENSG00000141002	TCF25	0.0393119657565727	-0.450404404322163	0.404085401270328	0.686394488276903	0.872388909288341	Junction	DLPFC
chr15:79017907-79020040(-)	ENSG00000058335.15	ENSG00000058335	RASGRF1	-0.0168841395159859	3.13425057342169	-0.404078628971853	0.686399463588369	0.872388909288341	Junction	DLPFC
chr3:46941066-46976636(-)	ENSG00000160799.11	ENSG00000160799	CCDC12	0.0185854395990794	2.69448021172204	0.404076793072504	0.686400812345669	0.872388909288341	Junction	DLPFC
chr5:113542504-113548540(+)	ENSG00000047188.15	ENSG00000047188	YTHDC2	-0.014784865062016	2.32165423266532	-0.404070609731824	0.686405354990901	0.872388909288341	Junction	DLPFC
chr10:17880671-17881066(+)	ENSG00000260314.2	ENSG00000260314	MRC1	-0.0468903780563011	-1.16016339221857	-0.404047777770669	0.686422128789125	0.872402592488722	Junction	DLPFC
chr19:2915649-2916077(+)	ENSG00000171970.12	ENSG00000171970	ZNF57	0.0324088696346713	-0.376878543776487	0.404001179529737	0.686456363276258	0.872431762891029	Junction	DLPFC
chr11:129915019-129915659(-)	ENSG00000170325.14	ENSG00000170325	PRDM10	-0.0255838235395005	0.168117545367396	-0.403999257194078	0.686457775578968	0.872431762891029	Junction	DLPFC
chr6:121304427-121304521(-)	ENSG00000146350.13	ENSG00000146350	TBC1D32	-0.0250064251789853	1.23714492314985	-0.403984587568122	0.686468553104734	0.872431762891029	Junction	DLPFC
chr16:4514145-4514574(-)	ENSG00000089486.16	ENSG00000089486	CDIP1	0.018144880320832	2.87849104495454	0.403983826562138	0.68646911220469	0.872431762891029	Junction	DLPFC
chr9:126965952-126977694(+)	ENSG00000136828.18	ENSG00000136828	RALGPS1	-0.0128741457690818	2.32668730937036	-0.403925520030243	0.686511949672396	0.872469552128445	Junction	DLPFC
chr17:41817204-41818088(+)	ENSG00000141756.18	ENSG00000141756	FKBP10	-0.0367602366018649	-0.433008662745762	-0.403923516109035	0.686513421959555	0.872469552128445	Junction	DLPFC
chr19:47082296-47084344(-)	ENSG00000130749.9	ENSG00000130749	ZC3H4	-0.0177756774025002	1.08255203537967	-0.403902889966856	0.686528576119937	0.872469552128445	Junction	DLPFC
chr14:88572226-88572577(+)	ENSG00000100722.18	ENSG00000100722	ZC3H14	-0.0087455909859324	3.46543246581741	-0.403902680510854	0.68652873000927	0.872469552128445	Junction	DLPFC
chr2:96192469-96193077(-)	ENSG00000084090.13	ENSG00000084090	STARD7	0.0108406043198151	4.4918941262235	0.403895003894789	0.686534370101654	0.872469552128445	Junction	DLPFC
chr17:82028147-82028233(+)	ENSG00000169683.7	ENSG00000169683	LRRC45	0.0323496487699177	-0.632831899387441	0.403881608723033	0.686544211720386	0.872469552128445	Junction	DLPFC
chr2:169560786-169563224(-)	ENSG00000138399.17	ENSG00000138399	FASTKD1	-0.0140355814063264	2.4573107834723	-0.403880561863315	0.686544980865009	0.872469552128445	Junction	DLPFC
chr5:131670632-131671504(-)	ENSG00000217128.11	ENSG00000217128	FNIP1	-0.0123771697072749	2.96257225119978	-0.403873259536512	0.686550346010683	0.872469552128445	Junction	DLPFC
chr12:53158685-53159622(-)	ENSG00000139631.18	ENSG00000139631	CSAD	-0.0176348654815865	1.4801542925864	-0.403869756199945	0.686552919978221	0.872469552128445	Junction	DLPFC
chr2:9356096-9356178(+)	ENSG00000151693.9	ENSG00000151693	ASAP2	-0.0127052903117065	2.82660173374955	-0.403822613394166	0.686587557043001	0.872501899126116	Junction	DLPFC
chr7:65069758-65070345(+)	ENSG00000234585.6	ENSG00000234585	CCT6P3	0.0471374621867602	0.0217204455325174	0.403818756478163	0.686590390850328	0.872501899126116	Junction	DLPFC
chr6:87545700-87548590(-)	ENSG00000146282.17	ENSG00000146282	RARS2	-0.0229594701787925	0.871146675131833	-0.403804549477889	0.686600829254644	0.872505881071974	Junction	DLPFC
chr6:111322679-111329531(-)	ENSG00000009413.15	ENSG00000009413	REV3L	0.0137253499225835	1.83508964777048	0.403798136455248	0.686605541157318	0.872505881071974	Junction	DLPFC
chr1:188903-195262(-)	ENSG00000279457.3	ENSG00000279457	FO538757.1	-0.106347227794643	-1.76370726437233	-0.403782071720555	0.686617344610217	0.87251324506872	Junction	DLPFC
chr9:3263085-3266207(-)	ENSG00000080298.15	ENSG00000080298	RFX3	0.0154531610133817	2.37495202576143	0.403756789536803	0.686635920675601	0.872526582228491	Junction	DLPFC
chr1:183293794-183418048(-)	ENSG00000157064.10	ENSG00000157064	NMNAT2	0.0414847520437773	-0.593357896663188	0.403743944305087	0.686645358772705	0.872526582228491	Junction	DLPFC
chr5:177593776-177594138(+)	ENSG00000184840.11	ENSG00000184840	TMED9	-0.0116441909789443	2.74777798986084	-0.403741489449214	0.686647162495701	0.872526582228491	Junction	DLPFC
chr14:67748640-67751051(-)	ENSG00000072121.15	ENSG00000072121	ZFYVE26	-0.0252671013995671	0.0372377242892975	-0.403723394004109	0.686660458309335	0.872526582228491	Junction	DLPFC
chr7:1499361-1499472(-)	ENSG00000164880.15	ENSG00000164880	INTS1	-0.0195866380063766	1.81889504394095	-0.403723144518739	0.686660641621946	0.872526582228491	Junction	DLPFC
chr19:45142459-45143520(+)	ENSG00000104866.10	ENSG00000104866	PPP1R37	0.0162667031884439	2.22480800651557	0.40371068881616	0.686669793634493	0.872526582228491	Junction	DLPFC
chr12:50136070-50137727(-)	ENSG00000139624.12	ENSG00000139624	CERS5	-0.0154999783273709	1.66992278733595	-0.403710543946182	0.686669900080133	0.872526582228491	Junction	DLPFC
chr2:44707463-44715286(+)	ENSG00000143919.14	ENSG00000143919	CAMKMT	0.0184363979800955	1.43019141686455	0.403672718666827	0.686697693050553	0.872554262651864	Junction	DLPFC
chr12:132945798-132948147(-)	ENSG00000196458.10	ENSG00000196458	ZNF605	0.030052410570174	-0.196338717928578	0.403646498373177	0.686716959247681	0.872571108118308	Junction	DLPFC
chr19:54124657-54126527(+)	ENSG00000105618.13	ENSG00000105618	PRPF31	0.0207205720146761	1.00052777408045	0.403616114009429	0.686739285383796	0.872591841341581	Junction	DLPFC
chr18:34105161-34107849(-)	ENSG00000101746.15	ENSG00000101746	NOL4	0.0193178107612407	1.18526969747039	0.403560075263626	0.686780462831156	0.872632023313281	Junction	DLPFC
chr19:39459074-39459183(+)	ENSG00000196235.13	ENSG00000196235	SUPT5H	0.0099962604591455	3.34959764682488	0.403554852603815	0.686784300505629	0.872632023313281	Junction	DLPFC
chr19:24049549-24105939(+)	ENSG00000268362.5-ENSG00000213096.10	ENSG00000268362	-ZNF254	0.0338252860551526	0.108240930472129	0.403548543011411	0.686788936882314	0.872632023313281	Junction	DLPFC
chr5:14441361-14461018(+)	ENSG00000038382.17	ENSG00000038382	TRIO	-0.0363973896461641	0.0906450130167499	-0.403535615961289	0.686798435896375	0.872633025634157	Junction	DLPFC
chr8:19418751-19420339(-)	ENSG00000147408.14	ENSG00000147408	CSGALNACT1	0.0151973854907491	2.21331827524361	0.403506868308216	0.686819560333877	0.872633025634157	Junction	DLPFC
chr20:2465820-2467606(-)	ENSG00000125835.18	ENSG00000125835	SNRPB	0.016522924196693	2.84485001705506	0.403505344924766	0.686820679757971	0.872633025634157	Junction	DLPFC
chr19:7872757-7872848(-)	ENSG00000183248.11	ENSG00000183248	PRR36	0.0432895583357875	-0.177817612217981	0.403501672264651	0.686823378532558	0.872633025634157	Junction	DLPFC
chr2:239102897-239108049(-)	ENSG00000068024.16	ENSG00000068024	HDAC4	-0.0245998828977807	0.630512501973222	-0.403501083618603	0.686823811086705	0.872633025634157	Junction	DLPFC
chr11:71917777-71918884(-)	ENSG00000254469.7	ENSG00000254469	RP11-849H4.2	-0.0376419900806774	-0.946486149919142	-0.403498402189144	0.686825781479956	0.872633025634157	Junction	DLPFC
chr22:19434895-19435637(+)	ENSG00000185608.8	ENSG00000185608	MRPL40	0.0140890880641534	1.92406472601099	0.403488048609704	0.686833389614772	0.872634665263551	Junction	DLPFC
chr17:34980623-34983001(+)	ENSG00000005156.11	ENSG00000005156	LIG3	0.0216651900791666	1.29977612252797	0.403463659363408	0.686851311723607	0.872634665263551	Junction	DLPFC
chr14:91465420-91470836(-)	ENSG00000100796.17	ENSG00000100796	PPP4R3A	0.0169925588497828	1.37999723264903	0.403449773052415	0.686861515971008	0.872634665263551	Junction	DLPFC
chr10:5094529-5096409(+)	ENSG00000196139.13	ENSG00000196139	AKR1C3	-0.0375235775217748	0.502582171272719	-0.403448300925998	0.686862597754992	0.872634665263551	Junction	DLPFC
chr7:75196797-75196973(-)	ENSG00000277053.4	ENSG00000277053	GTF2IP1	-0.0130756719703616	4.1101159697145	-0.403439529907616	0.686869043102853	0.872634665263551	Junction	DLPFC
chr17:83035100-83048470(-)	ENSG00000175711.8	ENSG00000175711	B3GNTL1	0.0274920127285758	-0.0047163703948552	0.403433698535872	0.686873328275764	0.872634665263551	Junction	DLPFC
chr21:46511615-46529091(+)	ENSG00000160305.17	ENSG00000160305	DIP2A	-0.0232770909023558	1.51438325985941	-0.403426448140263	0.686878656229872	0.872634665263551	Junction	DLPFC
chr1:146983012-146984133(+)	ENSG00000268043.7	ENSG00000268043	NBPF12	0.0423676883987924	-0.980444568615959	0.403418852952739	0.686884237571114	0.872634665263551	Junction	DLPFC
chr8:38144387-38145221(-)	ENSG00000147465.11	ENSG00000147465	STAR	0.0382242295085091	-0.773659312705157	0.403411171114095	0.68688988260557	0.872634665263551	Junction	DLPFC
chr2:86134378-86134838(+)	ENSG00000132300.18	ENSG00000132300	PTCD3	-0.0123451820221375	3.10005241715907	-0.40341090685705	0.686890076796387	0.872634665263551	Junction	DLPFC
chr4:6858507-6860900(+)	ENSG00000170871.11	ENSG00000170871	KIAA0232	0.0128615878849659	2.93620003324133	0.403403452580886	0.686895554622857	0.872634665263551	Junction	DLPFC
chr1:46194652-46194843(-)	ENSG00000085998.13	ENSG00000085998	POMGNT1	-0.0147607948575201	2.5713706814289	-0.403389121316012	0.6869060860985	0.872634665263551	Junction	DLPFC
chr4:25403027-25405572(+)	ENSG00000053900.10	ENSG00000053900	ANAPC4	-0.0178520263294905	1.34480977862401	-0.40338454221779	0.686909451108231	0.872634665263551	Junction	DLPFC
chr16:3138819-3138974(+)	ENSG00000085644.13	ENSG00000085644	ZNF213	0.0298005752246539	-0.327264736446591	0.403382159332791	0.686911202204649	0.872634665263551	Junction	DLPFC
chr14:88500872-88501280(-)	ENSG00000070778.12	ENSG00000070778	PTPN21	-0.0240901135000999	0.0645353936885278	-0.403356991323097	0.686929697372115	0.872650526854353	Junction	DLPFC
chr2:219220893-219221079(-)	ENSG00000198925.10	ENSG00000198925	ATG9A	-0.0168022576166716	2.23604076604625	-0.403321394915609	0.686955856357783	0.872676123918634	Junction	DLPFC
chr4:53377924-53379072(+)	ENSG00000145216.15	ENSG00000145216	FIP1L1	-0.0274951922417993	0.997870547059286	-0.40328966980137	0.686979170735858	0.872681671098515	Junction	DLPFC
chr17:29608995-29609085(+)	ENSG00000198720.12	ENSG00000198720	ANKRD13B	-0.0178875679547594	1.42426115302975	-0.403284413242013	0.68698303374254	0.872681671098515	Junction	DLPFC
chr1:17422837-17425540(-)	ENSG00000179051.13	ENSG00000179051	RCC2	0.0174560636248327	1.61493217639823	0.40327751426481	0.686988103762435	0.872681671098515	Junction	DLPFC
chr2:111367576-111494884(-)	ENSG00000172965.14	ENSG00000172965	MIR4435-2HG	0.0299369295866304	0.226279084847377	0.403275528341817	0.686989563208794	0.872681671098515	Junction	DLPFC
chr14:96852940-96853073(+)	ENSG00000100749.7	ENSG00000100749	VRK1	-0.0144250014369679	2.21337771727031	-0.403264073884837	0.68699798106337	0.872681671098515	Junction	DLPFC
chr12:57751737-57752174(-)	ENSG00000135446.16	ENSG00000135446	CDK4	-0.0236036992165644	1.09441556137524	-0.403263677466194	0.686998272391234	0.872681671098515	Junction	DLPFC
chr5:116091190-116092544(+)	ENSG00000145781.8	ENSG00000145781	COMMD10	0.0174513778105312	2.10524486806813	0.40325821007628	0.687002290378125	0.872681671098515	Junction	DLPFC
chr17:1362009-1364858(+)	ENSG00000108953.16	ENSG00000108953	YWHAE	0.0974735259886485	-1.12125745634027	0.403247947035113	0.687009832714891	0.872683618046678	Junction	DLPFC
chr12:122609431-122610821(+)	ENSG00000184445.11	ENSG00000184445	KNTC1	-0.0361477147948618	-0.825770038914504	-0.403217950104311	0.687031877719999	0.872703987012062	Junction	DLPFC
chr2:240007371-240011616(-)	ENSG00000130414.11	ENSG00000130414	NDUFA10	-0.0093382558911725	4.22985366306488	-0.403182741478067	0.687057753186337	0.872723712997083	Junction	DLPFC
chr6:145921393-145922285(-)	ENSG00000146414.15	ENSG00000146414	SHPRH	-0.0106151792862786	2.93201672168678	-0.403163686847172	0.687071756938236	0.872723712997083	Junction	DLPFC
chr5:148550263-148636988(-)	ENSG00000164270.17	ENSG00000164270	HTR4	0.0514017183696339	-1.10387322218592	0.403155642586832	0.687077668910158	0.872723712997083	Junction	DLPFC
chr4:68332848-68333307(-)	ENSG00000083896.12	ENSG00000083896	YTHDC1	-0.01639848081833	2.2498575971834	-0.403154245996024	0.687078695309236	0.872723712997083	Junction	DLPFC
chr2:197498851-197499998(-)	ENSG00000144381.16	ENSG00000144381	HSPD1	0.0300848427718715	-0.247696105133438	0.403149385098958	0.687082267741867	0.872723712997083	Junction	DLPFC
chr8:47886148-47887546(-)	ENSG00000253729.7	ENSG00000253729	PRKDC	-0.0116053337910066	2.50739161964462	-0.403140346476046	0.687088910540854	0.872723712997083	Junction	DLPFC
chr1:40454289-40456944(+)	ENSG00000187801.14	ENSG00000187801	ZFP69B	0.0288374260751094	-0.263416309324237	0.403139576662666	0.687089476304657	0.872723712997083	Junction	DLPFC
chr4:182729182-182730199(+)	ENSG00000218336.8	ENSG00000218336	TENM3	0.0288313921269264	1.48564895826116	0.403125305514548	0.68709996472144	0.872724278339388	Junction	DLPFC
chr4:139678643-139695196(+)	ENSG00000085871.8	ENSG00000085871	MGST2	-0.0247579602217018	0.524194671725953	-0.403101451837432	0.687117495843144	0.872724278339388	Junction	DLPFC
