## Supplementary material for "Transcriptional and genetic sex differences for schizophrenia across the dorsolateral prefrontal cortex, hippocampus, and caudate nucleus": Data S2: differential_expression_analysis_4features_sex.txt (part 195 of 297)

Feature	gencodeID	ensemblID	Symbol	logFC	AveExpr	t	P.Value	adj.P.Val	Type	Tissue
chr1:180155173-180166490(+)	ENSG00000116260.16	ENSG00000116260	QSOX1	-0.0219425887530728	0.985658730283027	-0.403100174106074	0.687118434909165	0.872724278339388	Junction	DLPFC
chr7:135187170-135188432(-)	ENSG00000105875.13	ENSG00000105875	WDR91	-0.0241626256219193	0.719525572621145	-0.403099112723556	0.687119214970422	0.872724278339388	Junction	DLPFC
chr11:65625745-65625903(+)	ENSG00000197136.4	ENSG00000197136	PCNX3	-0.0275718835222365	0.333990212965127	-0.403094482113827	0.687122618232998	0.872724278339388	Junction	DLPFC
chr5:148394905-148398998(+)	ENSG00000145868.16	ENSG00000145868	FBXO38	-0.0204082922808164	2.04751141599128	-0.403089906742072	0.687125980904726	0.872724278339388	Junction	DLPFC
chr1:44214899-44218310(+)	ENSG00000178028.13	ENSG00000178028	DMAP1	0.0189922762761565	1.52022424550756	0.403059149461346	0.687148586144723	0.872743708250726	Junction	DLPFC
chr19:1990202-1990716(-)	ENSG00000133243.8	ENSG00000133243	BTBD2	0.0150672345672775	3.28141064767247	0.403043552723211	0.687160049164269	0.872743708250726	Junction	DLPFC
chr19:11614654-11614826(+)	ENSG00000198551.9	ENSG00000198551	ZNF627	0.0260053476304021	0.294487301686995	0.4030376400613	0.687164394768649	0.872743708250726	Junction	DLPFC
chr17:1483060-1483609(-)	ENSG00000197879.14	ENSG00000197879	MYO1C	-0.0352865978795578	-0.812996506068127	-0.403036382609893	0.687165318953785	0.872743708250726	Junction	DLPFC
chr9:128941572-128941667(+)	ENSG00000175287.18	ENSG00000175287	PHYHD1	0.0389221674370275	0.117066615208077	0.403019117223081	0.687178008488728	0.872747886267948	Junction	DLPFC
chr19:14451110-14451828(+)	ENSG00000123143.12	ENSG00000123143	PKN1	-0.0247543338445322	0.775064564408661	-0.403013533957353	0.687182112038409	0.872747886267948	Junction	DLPFC
chr19:48095605-48098138(-)	ENSG00000105499.13	ENSG00000105499	PLA2G4C	-0.0226073105944789	1.95249555418364	-0.402990680833373	0.687198908564457	0.872747886267948	Junction	DLPFC
chr2:171687628-171690146(+)	ENSG00000077380.15	ENSG00000077380	DYNC1I2	-0.0231304606740417	2.69881030534476	-0.402987701740232	0.687201098141545	0.872747886267948	Junction	DLPFC
chr11:35286952-35301518(-)	ENSG00000110436.11	ENSG00000110436	SLC1A2	0.0226684751722986	2.91534332618662	0.402984490074907	0.687203458657736	0.872747886267948	Junction	DLPFC
chr17:50068306-50070843(+)	ENSG00000005884.17	ENSG00000005884	ITGA3	0.0210530367650508	1.14022970656653	0.402969988399209	0.687214117166423	0.872747886267948	Junction	DLPFC
chr8:144247680-144248876(+)	ENSG00000179832.17	ENSG00000179832	MROH1	0.0246368615243547	0.530990907612237	0.402967621241071	0.687215856997189	0.872747886267948	Junction	DLPFC
chr2:61494092-61495454(-)	ENSG00000082898.16	ENSG00000082898	XPO1	0.0142511775627078	3.71386492786483	0.402964571966319	0.687218098177339	0.872747886267948	Junction	DLPFC
chr19:19656767-19656846(-)	ENSG00000105726.16	ENSG00000105726	ATP13A1	-0.0229441910447533	0.332595139735971	-0.402958311852374	0.687222699294203	0.872747886267948	Junction	DLPFC
chr9:104114830-104116199(+)	ENSG00000136824.18	ENSG00000136824	SMC2	-0.022122655806472	1.29635122539506	-0.402926649759002	0.687245970772769	0.872769807424806	Junction	DLPFC
chr10:24596883-24597446(-)	ENSG00000107863.17	ENSG00000107863	ARHGAP21	-0.0136785258497839	5.08785775169798	-0.402889639090478	0.687273173804275	0.872793230718415	Junction	DLPFC
chr3:138505466-138508438(-)	ENSG00000114107.8	ENSG00000114107	CEP70	0.0160806012737541	2.38299986839496	0.402885201088633	0.687276435785732	0.872793230718415	Junction	DLPFC
chr16:10771799-10773312(-)	ENSG00000166676.14	ENSG00000166676	TVP23A	0.0274989625497188	0.636057284679037	0.402828255990566	0.687318291594434	0.872832550790591	Junction	DLPFC
chr2:242159499-242159959(+)	ENSG00000220804.8	ENSG00000220804	AC093642.5	-0.0386881827956838	0.22085710960957	-0.402822438070578	0.687322567938494	0.872832550790591	Junction	DLPFC
chr14:102026708-102027173(+)	ENSG00000197102.10	ENSG00000197102	DYNC1H1	0.0123484664611531	5.24461771698299	0.402818544054832	0.687325430161382	0.872832550790591	Junction	DLPFC
chr10:63146294-63152149(+)	ENSG00000148572.15	ENSG00000148572	NRBF2	0.0177754204684644	1.33627960941452	0.402754189799845	0.687372733195435	0.872872291293706	Junction	DLPFC
chr8:21981878-21982639(+)	ENSG00000130227.16	ENSG00000130227	XPO7	0.0114024043893062	2.64902262756084	0.402746787396272	0.687378174346458	0.872872291293706	Junction	DLPFC
chr15:77458497-77464239(+)	ENSG00000140382.14	ENSG00000140382	HMG20A	0.0123806207393466	2.58621360347761	0.402741482058486	0.687382074055233	0.872872291293706	Junction	DLPFC
chr7:77929328-77937709(+)	ENSG00000006576.16	ENSG00000006576	PHTF2	-0.0208245581110072	1.59334398378271	-0.402738459947455	0.687384295473207	0.872872291293706	Junction	DLPFC
chr8:19832111-19833168(+)	ENSG00000104613.11	ENSG00000104613	INTS10	0.0122375057917928	2.56613070252426	0.402735081093123	0.687386779120354	0.872872291293706	Junction	DLPFC
chr1:156954922-156955702(-)	ENSG00000132694.18	ENSG00000132694	ARHGEF11	-0.0165575481727931	1.54227041417987	-0.402691872049699	0.687418540485608	0.87290498997068	Junction	DLPFC
chr9:28947915-28974260(-)				0.0895939085963055	-1.67372322086046	0.402674882028716	0.687431029371632	0.872913215508947	Junction	DLPFC
chr1:243304778-243307786(+)	ENSG00000054282.15	ENSG00000054282	SDCCAG8	0.0332030780455043	-0.116155807651092	0.402650634120125	0.687448853474808	0.872916678978611	Junction	DLPFC
chr19:11021968-11023517(+)	ENSG00000127616.17	ENSG00000127616	SMARCA4	0.0146558742311359	2.58878002502654	0.40263560136085	0.687459903812422	0.872916678978611	Junction	DLPFC
chr1:201005695-201008768(-)	ENSG00000116852.14	ENSG00000116852	KIF21B	0.0223083802216493	2.20655232217972	0.402630671013427	0.687463528045476	0.872916678978611	Junction	DLPFC
chr22:45330732-45332424(+)	ENSG00000100376.11	ENSG00000100376	FAM118A	0.0372316013707797	-0.0583155215566669	0.402615666341526	0.687474557825319	0.872916678978611	Junction	DLPFC
chr1:151399728-151399980(+)	ENSG00000159377.10	ENSG00000159377	PSMB4	0.0105250636784416	3.99707443843955	0.402610092169436	0.687478655358852	0.872916678978611	Junction	DLPFC
chr17:697485-699330(-)	ENSG00000141252.19	ENSG00000141252	VPS53	0.0136076906707367	3.23243930402013	0.402600913313406	0.68748540268953	0.872916678978611	Junction	DLPFC
chrX:154403191-154403268(-)	ENSG00000013563.13	ENSG00000013563	DNASE1L1	0.0228863207579976	0.91483567173338	0.402593487566723	0.687490861336675	0.872916678978611	Junction	DLPFC
chr18:12420494-12421539(+)	ENSG00000141391.13	ENSG00000141391	PRELID3A	-0.0248694703507365	-0.284921448445577	-0.40259313048656	0.687491123825789	0.872916678978611	Junction	DLPFC
chr14:51689936-51698141(+)	ENSG00000139926.15	ENSG00000139926	FRMD6	0.0221566542723106	0.502630589209297	0.40258945351497	0.687493826764522	0.872916678978611	Junction	DLPFC
chr16:31885257-31914475(+)	ENSG00000185947.14	ENSG00000185947	ZNF267	0.0216074154703773	0.704980652175243	0.402589395605561	0.687493869333713	0.872916678978611	Junction	DLPFC
chr16:1978221-1978312(+)	ENSG00000183751.14	ENSG00000183751	TBL3	0.0316006210362453	-0.383279618984435	0.402556311522642	0.687518189596282	0.872939333564855	Junction	DLPFC
chr22:22294931-22295794(-)				-0.0401213799760944	-1.1594085649298	-0.40254685819949	0.687525138837551	0.872939333564855	Junction	DLPFC
chr7:56021232-56031928(-)	ENSG00000146733.13	ENSG00000146733	PSPH	0.0243074357876521	0.87939962810163	0.402540591071666	0.687529745886389	0.872939333564855	Junction	DLPFC
chr6:107154778-107193821(-)	ENSG00000164494.11	ENSG00000164494	PDSS2	0.0297490655081079	-0.268965471831793	0.402522482052172	0.68754305813242	0.872948603186455	Junction	DLPFC
chr7:21428259-21428676(+)	ENSG00000105866.13	ENSG00000105866	SP4	-0.0298869868888672	-0.675166276920527	-0.402471793223429	0.687580320863554	0.872988281446496	Junction	DLPFC
chr2:113438023-113439019(+)	ENSG00000136682.14	ENSG00000136682	CBWD2	-0.0465809834959605	-0.94340353963559	-0.40245897851094	0.687589741426521	0.872992609434931	Junction	DLPFC
chr19:24046280-24049404(+)	ENSG00000268362.5	ENSG00000268362	CTD-2017D11.1	-0.0500129865119292	-1.05862102744242	-0.402448102501858	0.687597736816046	0.872995127903872	Junction	DLPFC
chr1:236564662-236565918(-)	ENSG00000119285.10	ENSG00000119285	HEATR1	0.0200348518844298	1.02067923973023	0.402435925577357	0.687606688602181	0.872995424699863	Junction	DLPFC
chr7:104736912-104906186(+)	ENSG00000187416.11	ENSG00000187416	LHFPL3	0.0241837628507094	0.985406243819606	0.402431429122276	0.687609994152742	0.872995424699863	Junction	DLPFC
chr19:4722552-4723673(-)	ENSG00000142002.16	ENSG00000142002	DPP9	0.0353876307441671	-0.980257756300172	0.402420588681088	0.687617963483393	0.872997909993857	Junction	DLPFC
chr6:4052095-4052719(+)	ENSG00000112739.16	ENSG00000112739	PRPF4B	-0.0209300459083932	1.97269646494373	-0.402394894849061	0.687636852396521	0.873002735431884	Junction	DLPFC
chr2:37090723-37091915(+)	ENSG00000152133.14	ENSG00000152133	GPATCH11	0.0175865738927531	1.88536629961311	0.402384595187924	0.687644424284456	0.873002735431884	Junction	DLPFC
chr2:156436514-156476097(+)	ENSG00000115159.15	ENSG00000115159	GPD2	0.0225970705163608	0.854858678184428	0.40237987117126	0.687647897198049	0.873002735431884	Junction	DLPFC
chr11:61323095-61323978(-)	ENSG00000167986.13	ENSG00000167986	DDB1	0.011931775407007	4.24623739453289	0.402376676449562	0.687650245837123	0.873002735431884	Junction	DLPFC
chr1:91353153-91353255(-)	ENSG00000162669.15	ENSG00000162669	HFM1	0.0296020466075844	-0.169786708952797	0.402374530547144	0.687651823425463	0.873002735431884	Junction	DLPFC
chr8:144316916-144317021(-)	ENSG00000185000.10	ENSG00000185000	DGAT1	-0.0225861368976641	0.801891622248351	-0.402359175200213	0.687663112150223	0.873009434604336	Junction	DLPFC
chr3:50349495-50349664(-)	ENSG00000114388.12	ENSG00000114388	NPRL2	-0.0181717725683691	1.07709657692823	-0.402338811739318	0.687678082776548	0.873020807905876	Junction	DLPFC
chr14:95133504-95157229(-)	ENSG00000100697.14	ENSG00000100697	DICER1	-0.0238989037369778	0.653511135792263	-0.402323707706086	0.687689186903486	0.873021505761052	Junction	DLPFC
chr1:43451718-43451797(-)	ENSG00000178922.16	ENSG00000178922	HYI	-0.021813437786412	1.22369080168183	-0.402320598289195	0.68769147288142	0.873021505761052	Junction	DLPFC
chr3:177046190-177047299(-)	ENSG00000177565.16	ENSG00000177565	TBL1XR1	0.0086147006823203	4.26413007881929	0.402313531329671	0.687696668372163	0.873021505761052	Junction	DLPFC
chr15:33584491-33585997(+)	ENSG00000198838.13	ENSG00000198838	RYR3	-0.0216076680856016	1.16145545048574	-0.402290353097582	0.687713708660033	0.873035505943386	Junction	DLPFC
chr3:12379932-12381321(+)	ENSG00000132170.19	ENSG00000132170	PPARG	-0.0235840159728532	0.416518641866703	-0.402263734828955	0.68773327820754	0.873052716685285	Junction	DLPFC
chr5:134308728-134312291(-)	ENSG00000273345.5	ENSG00000273345	CTD-2410N18.4	0.0247256608307413	0.240274280361972	0.402250910535509	0.687742706604972	0.873057053412719	Junction	DLPFC
chr19:49801622-49801721(+)	ENSG00000196961.12	ENSG00000196961	AP2A1	0.021407095147162	1.83120214973696	0.40218383252248	0.687792023033644	0.873106098953497	Junction	DLPFC
chr4:22438421-22442649(-)	ENSG00000152990.13	ENSG00000152990	ADGRA3	-0.0221307205814405	2.42463741456099	-0.402178043591285	0.687796279176498	0.873106098953497	Junction	DLPFC
chr3:14125206-14129411(+)	ENSG00000170876.7	ENSG00000170876	TMEM43	0.0163312425477099	1.56663310430656	0.402173826842863	0.687799379424066	0.873106098953497	Junction	DLPFC
chr7:157410002-157416015(+)	ENSG00000105993.14	ENSG00000105993	DNAJB6	0.0371585583447907	-0.0761261286454725	0.402143236839148	0.687821870035425	0.873127016349702	Junction	DLPFC
chr6:71416560-71417319(-)	ENSG00000269966.1	ENSG00000269966	RP3-331H24.5	-0.0334448243635079	0.0486188043457272	-0.402088370090914	0.687862210271281	0.873166705687308	Junction	DLPFC
chr15:61867948-61868658(-)	ENSG00000129003.15	ENSG00000129003	VPS13C	0.0160089999682774	1.70504333598921	0.402084355531736	0.687865161971373	0.873166705687308	Junction	DLPFC
chr17:79947832-79948871(-)	ENSG00000167291.15	ENSG00000167291	TBC1D16	0.018394314188385	1.34215489393926	0.402066170662664	0.687878532435593	0.873176045115318	Junction	DLPFC
chr2:171028406-171046173(-)	ENSG00000198586.13	ENSG00000198586	TLK1	0.0130924250755944	3.8222654762524	0.402034352313659	0.687901927181072	0.873184001190874	Junction	DLPFC
chr7:64522501-64543706(-)	ENSG00000173041.11	ENSG00000173041	ZNF680	0.0239257470835514	1.50828904933493	0.402033794504225	0.68790233731847	0.873184001190874	Junction	DLPFC
chr17:38705742-38706949(+)	ENSG00000275023.4	ENSG00000275023	MLLT6	-0.0157810439240095	2.36432250866977	-0.402021476872758	0.687911394057416	0.873184001190874	Junction	DLPFC
chr14:69767256-69768137(+)	ENSG00000100650.15	ENSG00000100650	SRSF5	-0.0108408280499817	5.15779970166583	-0.402016279273351	0.687915215690433	0.873184001190874	Junction	DLPFC
chr17:81696530-81696606(+)	ENSG00000185359.12	ENSG00000185359	HGS	-0.0168372437322415	1.87890476428002	-0.402011021957234	0.68791908123943	0.873184001190874	Junction	DLPFC
chr12:1028573-1083163(+)	ENSG00000082805.19	ENSG00000082805	ERC1	-0.0134418452708521	2.15634241584323	-0.402008577404224	0.687920878649722	0.873184001190874	Junction	DLPFC
chr19:13245266-13252990(-)	ENSG00000141837.19	ENSG00000141837	CACNA1A	0.0230191690908312	1.88916059658655	0.401995376390661	0.687930585010088	0.873188689057776	Junction	DLPFC
chr7:100332582-100335837(-)	ENSG00000078319.8	ENSG00000078319	PMS2P1	0.0216836363687525	1.7874306972029	0.401980485665321	0.687941533833342	0.873189912029561	Junction	DLPFC
chr8:112954762-113019066(-)	ENSG00000164796.17	ENSG00000164796	CSMD3	0.01794517108085	1.97027473667289	0.401976230193963	0.687944662800026	0.873189912029561	Junction	DLPFC
chr13:20027319-20031318(+)	ENSG00000121741.16	ENSG00000121741	ZMYM2	0.0127571913881249	3.42673888254311	0.401966842107024	0.687951565699735	0.873189912029561	Junction	DLPFC
chr7:87199058-87219425(-)	ENSG00000135185.11	ENSG00000135185	TMEM243	-0.0197858153084611	1.22110305149656	-0.401961354014688	0.68795560101223	0.873189912029561	Junction	DLPFC
chr9:38392808-38395739(+)	ENSG00000137124.7	ENSG00000137124	ALDH1B1	0.0251879019886654	0.303158936030752	0.401945156015692	0.687967511211494	0.873197396845257	Junction	DLPFC
chrX:70134136-70134522(+)	ENSG00000089289.15	ENSG00000089289	IGBP1	-0.0111866592198961	2.58842839039728	-0.401887373308142	0.688009998793905	0.873236425640266	Junction	DLPFC
chr13:48041117-48045659(+)	ENSG00000136159.3	ENSG00000136159	NUDT15	0.022382364721526	0.571289323773426	0.401886980288143	0.688010287784608	0.873236425640266	Junction	DLPFC
chr19:23654707-23658059(-)	ENSG00000197372.9	ENSG00000197372	ZNF675	-0.0403717107475823	-0.848576609422539	-0.401875355989545	0.688018835243677	0.873237825551421	Junction	DLPFC
chr16:47663735-47665941(+)	ENSG00000102893.15	ENSG00000102893	PHKB	-0.0141026499738801	2.20008013867426	-0.401862510735085	0.68802828052994	0.873237825551421	Junction	DLPFC
chr17:28598636-28598895(-)	ENSG00000076382.16	ENSG00000076382	SPAG5	-0.0341667452801088	-0.332259827871225	-0.401860945979751	0.688029431118665	0.873237825551421	Junction	DLPFC
chr11:45916304-45917457(-)	ENSG00000121680.15	ENSG00000121680	PEX16	-0.0171251461390777	1.52874116448588	-0.401850510056996	0.688037104832135	0.87323933043811	Junction	DLPFC
chr19:1090146-1090907(-)	ENSG00000099817.11	ENSG00000099817	POLR2E	0.0111131208525217	3.21103725651004	0.401842977380926	0.688042643758434	0.87323933043811	Junction	DLPFC
chr19:39476177-39476255(+)	ENSG00000196235.13	ENSG00000196235	SUPT5H	-0.0104690471913315	3.36056429717559	-0.401800530854157	0.688073855846637	0.873271311357597	Junction	DLPFC
chr7:74386605-74389102(+)	ENSG00000106665.15	ENSG00000106665	CLIP2	-0.0119897227223181	3.12053524355948	-0.401775719758556	0.688092100368678	0.873274401205921	Junction	DLPFC
chr9:74998777-74999729(-)	ENSG00000156017.12	ENSG00000156017	CARNMT1	-0.0226606933693612	1.31546122449689	-0.401770463785364	0.688095965304789	0.873274401205921	Junction	DLPFC
chr3:127668598-127669140(+)	ENSG00000114631.10	ENSG00000114631	PODXL2	0.0131138553811071	3.21214303703081	0.401764654881206	0.688100236843597	0.873274401205921	Junction	DLPFC
chr7:102568185-102569834(-)	ENSG00000168255.19	ENSG00000168255	POLR2J3	0.0605008829367265	2.2039689145721	0.401749285587141	0.688111538599356	0.873274401205921	Junction	DLPFC
chr3:44989242-44989549(+)	ENSG00000075914.12	ENSG00000075914	EXOSC7	0.0193058318245123	2.20569554201794	0.401743451499106	0.688115828693571	0.873274401205921	Junction	DLPFC
chr16:70680868-70680963(-)	ENSG00000132613.14	ENSG00000132613	MTSS1L	-0.0180518643249483	4.0282074592057	-0.401742088476662	0.688116830993011	0.873274401205921	Junction	DLPFC
chr1:93134196-93136669(+)	ENSG00000143033.17	ENSG00000143033	MTF2	0.0136464525450856	1.6984215452592	0.401736469554596	0.688120962876817	0.873274401205921	Junction	DLPFC
chr11:9968546-9989496(-)	ENSG00000133812.15	ENSG00000133812	SBF2	-0.0131568784454146	2.43327205059803	-0.401727721453083	0.688127395826606	0.873274401205921	Junction	DLPFC
chr4:118700643-118703934(+)	ENSG00000145388.14	ENSG00000145388	METTL14	-0.016062971690556	1.77456281686716	-0.401723617378951	0.688130413780971	0.873274401205921	Junction	DLPFC
chr14:50148407-50150007(-)	ENSG00000100485.11	ENSG00000100485	SOS2	-0.0356510847685212	-0.8942873050403	-0.401695574439917	0.688151035449903	0.873292939331477	Junction	DLPFC
chr13:20062972-20064450(+)	ENSG00000121741.16	ENSG00000121741	ZMYM2	0.0105961821239933	3.75924843891199	0.40168378149916	0.688159707581955	0.873296312794886	Junction	DLPFC
chr19:4697652-4700215(-)	ENSG00000142002.16	ENSG00000142002	DPP9	-0.0231890962237352	1.04434286265073	-0.401663978986633	0.688174269776362	0.873307160808395	Junction	DLPFC
chr1:2408859-2410370(-)	ENSG00000157911.9	ENSG00000157911	PEX10	-0.0252900373267054	0.401407093917542	-0.401648128822714	0.688185925611683	0.873314320435676	Junction	DLPFC
chr2:70083688-70085546(-)	ENSG00000179818.13	ENSG00000179818	PCBP1-AS1	-0.0257828193639897	0.764310519129757	-0.401621100277491	0.688205801935547	0.873331911722845	Junction	DLPFC
chr1:55072862-55073827(-)	ENSG00000162402.13	ENSG00000162402	USP24	-0.0110614350566742	2.57588367944898	-0.401585129446309	0.688232254597014	0.873357847990097	Junction	DLPFC
chr11:107560900-107565600(-)	ENSG00000137760.14	ENSG00000137760	ALKBH8	0.0249360443141866	0.3602403575229	0.401564326906521	0.688247552793153	0.873369629055219	Junction	DLPFC
chr22:39314209-39314685(-)	ENSG00000100316.15	ENSG00000100316	RPL3	-0.0094298832597593	6.58930109067528	-0.40154634714197	0.68826077522245	0.873376504718843	Junction	DLPFC
chr2:189572962-189575160(-)	ENSG00000138449.10	ENSG00000138449	SLC40A1	-0.0306532977882745	-0.328857206483776	-0.401532626209234	0.688270865745044	0.873376504718843	Junction	DLPFC
chr8:143805436-143806406(-)	ENSG00000180900.17	ENSG00000180900	SCRIB	0.0249621324660913	0.648123653415313	0.401532424207593	0.688271014299656	0.873376504718843	Junction	DLPFC
chr3:15466438-15470535(-)	ENSG00000206561.12	ENSG00000206561	COLQ	0.0291614851082022	-0.240474070969912	0.401511437281318	0.68828644842168	0.873388457689804	Junction	DLPFC
chr3:167554799-167560063(-)	ENSG00000174776.10	ENSG00000174776	WDR49	-0.0340415629234894	-0.153904065028418	-0.401490293061733	0.688301998351558	0.873399147733584	Junction	DLPFC
chr12:55699990-55700898(-)	ENSG00000135424.15	ENSG00000135424	ITGA7	0.031204075003741	0.109318618803834	0.401472290076409	0.688315238252113	0.873399147733584	Junction	DLPFC
chr1:17413179-17413536(-)	ENSG00000179051.13	ENSG00000179051	RCC2	-0.0180399419745348	1.29428690961859	-0.401466792753658	0.688319281156632	0.873399147733584	Junction	DLPFC
chr19:50712115-50713797(-)	ENSG00000161681.15	ENSG00000161681	SHANK1	0.0338435833921901	1.34175901325707	0.401461464432293	0.688323199780736	0.873399147733584	Junction	DLPFC
chr8:67232946-67238342(-)	ENSG00000066777.8	ENSG00000066777	ARFGEF1	0.0129418531398135	3.14637141609457	0.401458688634006	0.688325241198112	0.873399147733584	Junction	DLPFC
chr6:88801633-88844356(-)	ENSG00000111880.15	ENSG00000111880	RNGTT	0.0132455609757131	2.47086059364296	0.401450912209062	0.688330960260184	0.873399147733584	Junction	DLPFC
chr1:36179558-36179665(+)	ENSG00000116871.15	ENSG00000116871	MAP7D1	-0.0112964143021235	4.0464691794815	-0.401427373548948	0.688348271544923	0.873404413175862	Junction	DLPFC
chr3:50106865-50107481(+)	ENSG00000003756.16	ENSG00000003756	RBM5	-0.0222555949402192	2.29899513368512	-0.401424651919965	0.688350273151768	0.873404413175862	Junction	DLPFC
chr13:20809968-20821703(-)	ENSG00000132953.16	ENSG00000132953	XPO4	-0.0163983178277999	1.44714441485391	-0.401416894814456	0.688355978083746	0.873404413175862	Junction	DLPFC
chr3:50377804-50378007(-)	ENSG00000007402.11	ENSG00000007402	CACNA2D2	-0.0268521575408963	0.32208238722473	-0.401412556899069	0.688359168393895	0.873404413175862	Junction	DLPFC
chr6:89629239-89630432(+)	ENSG00000135299.16	ENSG00000135299	ANKRD6	0.0234666110614245	1.00387183378821	0.401398644622632	0.688369400183985	0.873409763984981	Junction	DLPFC
chr3:196554808-196560995(-)	ENSG00000185798.7	ENSG00000185798	WDR53	-0.0297395257523712	-0.436903364900357	-0.40135637583076	0.688400487137708	0.873441212469188	Junction	DLPFC
chr8:91080731-91084007(+)	ENSG00000155100.10	ENSG00000155100	OTUD6B	0.0168732191238129	1.56875500880451	0.401348586793217	0.688406215711371	0.873441212469188	Junction	DLPFC
chr17:46038687-46039701(-)	ENSG00000120071.12	ENSG00000120071	KANSL1	-0.0346436102080184	-0.18450531264328	-0.401332901390023	0.688417751849363	0.873448217742402	Junction	DLPFC
chr4:81448285-81456650(-)	ENSG00000138670.17	ENSG00000138670	RASGEF1B	-0.0364955252673484	-0.876405776768993	-0.401323183876084	0.688424898822454	0.873449654072884	Junction	DLPFC
chr17:18704766-18705062(+)	ENSG00000108448.20	ENSG00000108448	TRIM16L	-0.0419301097544575	-0.990235128012619	-0.401290932931496	0.688448618734796	0.873457989924788	Junction	DLPFC
chr2:74367108-74367351(-)	ENSG00000204843.12	ENSG00000204843	DCTN1	0.010815497112783	4.39166885830897	0.401288758084075	0.688450218301818	0.873457989924788	Junction	DLPFC
chr4:67635559-67638942(-)	ENSG00000033178.12	ENSG00000033178	UBA6	-0.0127697841750435	2.47945623486709	-0.401283155881932	0.688454338642272	0.873457989924788	Junction	DLPFC
chr15:39955769-39961783(+)	ENSG00000128829.11	ENSG00000128829	EIF2AK4	0.0150895482601913	1.53869896588836	0.401274886173513	0.68846042091284	0.873457989924788	Junction	DLPFC
chr11:43389822-43391464(+)	ENSG00000052841.14	ENSG00000052841	TTC17	0.0135549406724408	2.5090677828839	0.401268821384388	0.688464881504782	0.873457989924788	Junction	DLPFC
chr11:45183124-45204710(+)	ENSG00000019485.12	ENSG00000019485	PRDM11	0.0225037272661241	1.12909481585922	0.401264057310612	0.688468385441183	0.873457989924788	Junction	DLPFC
chr13:101292367-101345300(-)	ENSG00000102452.15	ENSG00000102452	NALCN	-0.0187360212279033	0.823937235238839	-0.401256345186148	0.688474057658429	0.873457989924788	Junction	DLPFC
chr7:105167465-105168007(-)	ENSG00000135250.16	ENSG00000135250	SRPK2	0.0098416355165968	4.4673336211197	0.40124882511306	0.688479588640084	0.873457989924788	Junction	DLPFC
chr9:20865977-20866928(+)	ENSG00000188352.12	ENSG00000188352	FOCAD	0.0123712079423788	3.43334372867488	0.401232738106736	0.688491420620735	0.873459963080217	Junction	DLPFC
chrX:118407027-118409488(+)	ENSG00000131725.13	ENSG00000131725	WDR44	-0.0139540469384445	2.48060847617702	-0.401230354326948	0.688493173895429	0.873459963080217	Junction	DLPFC
chr7:150719091-150720047(+)	ENSG00000213203.2	ENSG00000213203	GIMAP1	-0.0369480214623607	-0.880084525774982	-0.401211569669464	0.688506990106543	0.873460818355888	Junction	DLPFC
chr2:24762777-24768220(+)	ENSG00000084676.15	ENSG00000084676	NCOA1	-0.0186404631255698	1.20299720714871	-0.401201486902745	0.68851440607579	0.873460818355888	Junction	DLPFC
chr1:11661309-11662624(+)	ENSG00000132879.13	ENSG00000132879	FBXO44	-0.0460862108458154	-1.05063613980824	-0.401197835997017	0.688517091358524	0.873460818355888	Junction	DLPFC
chr15:101285802-101286907(-)	ENSG00000131876.16	ENSG00000131876	SNRPA1	0.0252851405597669	0.396542921529342	0.401196725670986	0.688517908016744	0.873460818355888	Junction	DLPFC
chr19:1460321-1460779(+)	ENSG00000115266.11	ENSG00000115266	APC2	0.0184131022655657	1.93831601967397	0.401185618219056	0.688526077702003	0.873463551799792	Junction	DLPFC
chr14:93253791-93257194(-)	ENSG00000011114.14	ENSG00000011114	BTBD7	0.0223679535448324	0.299243822952948	0.401173997405834	0.688534625010687	0.873466764244485	Junction	DLPFC
chr10:655800-655950(-)				-0.0462611342799866	-0.390927126281263	-0.401094153454485	0.688593352694848	0.873529914025628	Junction	DLPFC
chr10:121902621-121910905(-)	ENSG00000107669.17	ENSG00000107669	ATE1	0.0098673758642859	3.97771691224086	0.401089962224387	0.688596435525691	0.873529914025628	Junction	DLPFC
chr1:66695494-66719293(+)	ENSG00000118473.21	ENSG00000118473	SGIP1	0.0222926850021493	1.8208465183833	0.401074589164396	0.688607743120064	0.873536627379944	Junction	DLPFC
chr9:71685847-71690091(-)	ENSG00000135048.13	ENSG00000135048	TMEM2	0.0197022161393422	1.10921829985694	0.401048235964743	0.688627127275961	0.873553586087998	Junction	DLPFC
chr16:70043004-70065755(-)	ENSG00000196696.12	ENSG00000196696	PDXDC2P	-0.0254253801884972	1.54310540607791	-0.401035074904245	0.68863680800081	0.873558235381218	Junction	DLPFC
chr11:65107728-65107802(+)	ENSG00000149823.7	ENSG00000149823	VPS51	-0.017118961317797	1.74852698652474	-0.401015419129842	0.688651266060539	0.873559668568025	Junction	DLPFC
chr1:27603495-27603727(-)	ENSG00000126705.13	ENSG00000126705	AHDC1	0.0466489404220452	-1.08563717833836	0.401014031380943	0.688652286841554	0.873559668568025	Junction	DLPFC
chr12:111464716-111470107(-)	ENSG00000204842.14	ENSG00000204842	ATXN2	-0.0248761355999585	0.912684131096423	-0.401009004005462	0.688655984813185	0.873559668568025	Junction	DLPFC
chr2:9406327-9406494(-)				-0.101321083658521	-1.55465755310295	-0.400975010473855	0.688680989530224	0.873573528942009	Junction	DLPFC
chr6:44419598-44422646(+)	ENSG00000096401.7	ENSG00000096401	CDC5L	-0.0158318508275279	2.57257569495957	-0.400965061067845	0.688688308107238	0.873573528942009	Junction	DLPFC
chr17:28674442-28674536(+)	ENSG00000109111.14	ENSG00000109111	SUPT6H	0.0143888056873552	2.92321163509275	0.400958947038634	0.688692805475024	0.873573528942009	Junction	DLPFC
chr17:30266955-30271270(-)	ENSG00000108578.14	ENSG00000108578	BLMH	-0.0204352121621545	2.02801436208545	-0.400955870972886	0.688695068176767	0.873573528942009	Junction	DLPFC
chr3:45476628-45485691(+)	ENSG00000011376.9	ENSG00000011376	LARS2	-0.01767003425287	1.20419158683064	-0.400939331509902	0.688707234372912	0.873573528942009	Junction	DLPFC
chr2:60775124-60779636(+)	ENSG00000115421.12	ENSG00000115421	PAPOLG	-0.0173042285377378	1.17447596677068	-0.400922892203058	0.688719326975746	0.873573528942009	Junction	DLPFC
chr5:137709857-137720464(-)	ENSG00000146021.14	ENSG00000146021	KLHL3	-0.0146499380215872	2.34239212712137	-0.400911525560395	0.688727688220206	0.873573528942009	Junction	DLPFC
chr1:32627545-32633644(-)	ENSG00000176261.15	ENSG00000176261	ZBTB8OS	0.0456359678212779	-0.645951450815313	0.40090992763087	0.68872886365209	0.873573528942009	Junction	DLPFC
chr19:53075184-53086261(-)	ENSG00000170949.17	ENSG00000170949	ZNF160	0.0152388617560504	1.8054238415703	0.400906425518977	0.688731439797116	0.873573528942009	Junction	DLPFC
chr9:34379733-34380901(-)	ENSG00000164972.12	ENSG00000164972	C9orf24	0.0305287601538948	0.394922381239947	0.400900675627855	0.688735669410959	0.873573528942009	Junction	DLPFC
chr3:73063748-73064002(+)	ENSG00000163605.14	ENSG00000163605	PPP4R2	-0.0138129156704709	2.79126469834555	-0.400899945104132	0.688736206784139	0.873573528942009	Junction	DLPFC
chr3:136338278-136338369(-)	ENSG00000118007.12	ENSG00000118007	STAG1	0.0247862343887491	0.371806281113676	0.400896011149449	0.688739100603534	0.873573528942009	Junction	DLPFC
chr6:166330248-166331384(-)	ENSG00000198818.9	ENSG00000198818	SFT2D1	0.0252943449560569	0.435574283783924	0.400887361263507	0.688745463480845	0.873573969201742	Junction	DLPFC
chr19:36360537-36362111(-)	ENSG00000142065.13	ENSG00000142065	ZFP14	0.026249632749768	0.545358792017771	0.400872981830484	0.688756041075982	0.873579755166849	Junction	DLPFC
chr1:83951977-83952186(-)	ENSG00000137941.16	ENSG00000137941	TTLL7	-0.0183485952521537	3.807031650427	-0.400848043507019	0.688774385997673	0.873595392588706	Junction	DLPFC
chr4:165317970-165322031(+)	ENSG00000109466.13	ENSG00000109466	KLHL2	0.0131729932388185	3.82448124726776	0.400811758049992	0.688801078331503	0.873605183463056	Junction	DLPFC
chr9:93262720-93263565(+)	ENSG00000165238.16	ENSG00000165238	WNK2	-0.0277120160494067	1.06048669719028	-0.400798172851377	0.688811071985136	0.873605183463056	Junction	DLPFC
chr16:50777942-50779664(+)	ENSG00000083799.17	ENSG00000083799	CYLD	-0.0167229963060414	2.93073331532016	-0.400797896659004	0.688811275160568	0.873605183463056	Junction	DLPFC
chr4:177431809-177433213(-)	ENSG00000038002.8	ENSG00000038002	AGA	-0.0359909188989098	0.126089305260176	-0.400797230796905	0.688811764988885	0.873605183463056	Junction	DLPFC
chr11:65850031-65850149(+)	ENSG00000172803.17	ENSG00000172803	SNX32	0.0327518182214422	0.0695108424102906	0.400796659296451	0.688812185402024	0.873605183463056	Junction	DLPFC
chr2:206771291-206771893(+)	ENSG00000118246.13	ENSG00000118246	FASTKD2	-0.0101709686826982	3.32597490883917	-0.400781447927019	0.688823375384112	0.873611745471786	Junction	DLPFC
chr12:111486825-111488475(-)	ENSG00000204842.14	ENSG00000204842	ATXN2	-0.0121669200008964	2.52197989961583	-0.40076180708238	0.688837823934541	0.87362164429237	Junction	DLPFC
chr20:25274724-25276645(+)	ENSG00000100994.11	ENSG00000100994	PYGB	-0.0143689709863936	3.47737775245245	-0.400743173089056	0.688851531912328	0.87362164429237	Junction	DLPFC
chr19:12719179-12719260(-)	ENSG00000105576.15	ENSG00000105576	TNPO2	-0.0102069062881313	4.24812920881217	-0.400730461657751	0.688860883054188	0.87362164429237	Junction	DLPFC
chr14:105226162-105226250(-)	ENSG00000185024.16	ENSG00000185024	BRF1	-0.0152559199518166	1.66423123107414	-0.400730054034771	0.6888611829221	0.87362164429237	Junction	DLPFC
chr16:50777942-50779694(+)	ENSG00000083799.17	ENSG00000083799	CYLD	-0.037685166619868	-0.919780772623807	-0.400729948072891	0.688861260872982	0.87362164429237	Junction	DLPFC
chr20:1464427-1466719(-)	ENSG00000088833.17	ENSG00000088833	NSFL1C	0.0174347963086032	1.83204571096553	0.400716894112706	0.688870864047279	0.873626193423475	Junction	DLPFC
chr17:30118174-30172541(+)	ENSG00000126653.16	ENSG00000126653	NSRP1	-0.018375005831296	1.13556151040696	-0.400708239487704	0.688877230868807	0.873626638167616	Junction	DLPFC
chr11:121608177-121611075(+)	ENSG00000137642.12	ENSG00000137642	SORL1	0.0111193202135997	4.51034365444033	0.40069659968163	0.688885793789779	0.873629867949182	Junction	DLPFC
chr4:138236452-138241792(-)	ENSG00000151012.13	ENSG00000151012	SLC7A11	0.0207738255357564	2.75213798638295	0.400674723682208	0.688901887160567	0.873642647542374	Junction	DLPFC
chr14:74664075-74664835(-)	ENSG00000119682.16	ENSG00000119682	AREL1	0.0163243647873931	1.55305351567087	0.400646820213968	0.688922414924397	0.873645963601846	Junction	DLPFC
chr19:19645791-19645873(-)	ENSG00000105726.16	ENSG00000105726	ATP13A1	-0.019933481525851	0.674903057128603	-0.400637256762926	0.688929450527988	0.873645963601846	Junction	DLPFC
chr15:36894813-36895150(-)	ENSG00000134138.19	ENSG00000134138	MEIS2	-0.0217213150640574	1.69256480284721	-0.400628927261926	0.688935578365883	0.873645963601846	Junction	DLPFC
chr10:74138383-74138805(-)	ENSG00000185009.12	ENSG00000185009	AP3M1	0.0243296073456308	0.39838091724794	0.400624937765252	0.688938513361554	0.873645963601846	Junction	DLPFC
chr1:228395253-228396946(-)	ENSG00000154370.14	ENSG00000154370	TRIM11	0.0301484280779445	-0.082542432933607	0.400623170066391	0.688939813824976	0.873645963601846	Junction	DLPFC
chr10:5795020-5796762(-)	ENSG00000057608.16	ENSG00000057608	GDI2	0.0126250655726031	4.69397421668614	0.400618054063294	0.688943577579224	0.873645963601846	Junction	DLPFC
chr20:62388365-62388456(+)	ENSG00000171858.17	ENSG00000171858	RPS21	0.0159001648423144	6.00718036844012	0.400605764406623	0.688952618896882	0.873645963601846	Junction	DLPFC
chr7:72926964-72928384(+)	ENSG00000196313.11	ENSG00000196313	POM121	0.0181897767359518	1.25219927809335	0.40060574642163	0.688952632128206	0.873645963601846	Junction	DLPFC
chr19:49860337-49860565(+)	ENSG00000104960.15	ENSG00000104960	PTOV1	0.0381570987573955	-0.413777804329285	0.400582327511862	0.688969861195517	0.873660182189788	Junction	DLPFC
chr17:44207912-44209351(-)	ENSG00000108312.14	ENSG00000108312	UBTF	-0.0130847101803883	2.21564904858733	-0.400560351415019	0.688986028946546	0.873673054720642	Junction	DLPFC
chr3:123347904-123352431(-)	ENSG00000173175.14	ENSG00000173175	ADCY5	-0.0151589263576355	2.1932410771766	-0.400534879686244	0.689004768602402	0.873682493465924	Junction	DLPFC
chr17:29391025-29451454(+)	ENSG00000160551.10	ENSG00000160551	TAOK1	-0.0140227286408239	2.1964520387524	-0.400533878129744	0.689005505455563	0.873682493465924	Junction	DLPFC
chr10:17599412-17603559(-)	ENSG00000165996.13	ENSG00000165996	HACD1	0.0280891434348849	-0.0239671311067647	0.400520499243717	0.689015348437886	0.873687345512217	Junction	DLPFC
chr17:69175514-69178919(-)	ENSG00000154263.17	ENSG00000154263	ABCA10	-0.0861160473586654	-1.21596717363064	-0.400507403128223	0.68902498343426	0.873687660194965	Junction	DLPFC
chr14:58444176-58448339(+)	ENSG00000100578.14	ENSG00000100578	KIAA0586	-0.0178904278064493	1.07712886625202	-0.400503806258244	0.689027629710963	0.873687660194965	Junction	DLPFC
chr16:285704-286352(+)	ENSG00000185615.15	ENSG00000185615	PDIA2	0.0259481348984763	2.15495607099993	0.40048308798138	0.689042872564139	0.873699359050399	Junction	DLPFC
chr7:95810507-95813195(+)	ENSG00000158560.14	ENSG00000158560	DYNC1I1	0.0301809938684641	-0.416482090591149	0.400432639283482	0.689079989216469	0.873716241505564	Junction	DLPFC
chr6:42967564-42968289(-)	ENSG00000124587.13	ENSG00000124587	PEX6	0.0280242125259792	0.813404592474026	0.400431877588317	0.689080549624693	0.873716241505564	Junction	DLPFC
chr11:35663781-35685258(+)	ENSG00000166326.6	ENSG00000166326	TRIM44	0.0094552761337605	4.23850021960749	0.400427515927396	0.689083758668516	0.873716241505564	Junction	DLPFC
chr2:115343913-115525897(+)	ENSG00000175497.16	ENSG00000175497	DPP10	0.0538298648017829	-0.936011343445096	0.400427488093928	0.6890837791467	0.873716241505564	Junction	DLPFC
chr11:134252917-134253298(-)	ENSG00000151500.14	ENSG00000151500	THYN1	-0.0267146743334633	0.239340662687092	-0.400420885322436	0.689088637073604	0.873716241505564	Junction	DLPFC
chr21:13945110-13951066(-)	ENSG00000215559.8	ENSG00000215559	ANKRD20A11P	-0.0697129007249118	-1.46511542669529	-0.400393936737888	0.689108464374232	0.873716241505564	Junction	DLPFC
chr8:22116429-22116874(-)	ENSG00000168453.14	ENSG00000168453	HR	-0.0341389413038571	-0.0148671752018367	-0.400389571870824	0.689111675825845	0.873716241505564	Junction	DLPFC
chr3:48241215-48247624(+)	ENSG00000164048.13	ENSG00000164048	ZNF589	0.0213978063670466	0.829872929085436	0.400388202033678	0.689112683684895	0.873716241505564	Junction	DLPFC
chr1:109688738-109689047(+)	ENSG00000134184.12	ENSG00000134184	GSTM1	-0.121297416304152	0.475630416053209	-0.400384320697445	0.68911553938492	0.873716241505564	Junction	DLPFC
chr17:28339727-28340308(+)	ENSG00000109079.9	ENSG00000109079	TNFAIP1	0.0140460835867554	2.66048329501919	0.400372284179935	0.689124395302337	0.873716241505564	Junction	DLPFC
chr12:132677720-132679496(-)	ENSG00000177084.16	ENSG00000177084	POLE	-0.032313484795085	-0.165479157721302	-0.400362524401858	0.68913157613073	0.873716241505564	Junction	DLPFC
chr14:64794618-64795336(-)	ENSG00000070182.18	ENSG00000070182	SPTB	0.0305754918731249	1.55336125574657	0.40036248885327	0.689131602285916	0.873716241505564	Junction	DLPFC
chr6:56060796-56060890(-)	ENSG00000124749.16	ENSG00000124749	COL21A1	-0.0410000230702168	-0.979584862979318	-0.400358680045836	0.689134404651626	0.873716241505564	Junction	DLPFC
chr11:67307738-67307845(+)	ENSG00000172830.12	ENSG00000172830	SSH3	-0.0336211421569997	-0.492839063192381	-0.400341723290322	0.689146880795151	0.873724430950584	Junction	DLPFC
chr19:13209499-13210616(-)	ENSG00000141837.19	ENSG00000141837	CACNA1A	0.0319176532896899	0.515853574096499	0.400315539321095	0.689166146142554	0.873741227766722	Junction	DLPFC
chr18:49826624-49835343(-)	ENSG00000266997.2	ENSG00000266997	RP11-886H22.1	0.0366882477587874	-0.657428498136678	0.400299629633697	0.689177852092891	0.873747509212225	Junction	DLPFC
chr4:41014399-41065575(-)	ENSG00000163697.16	ENSG00000163697	APBB2	0.033614801467702	-0.598062522940973	0.400292450177417	0.689183134581846	0.873747509212225	Junction	DLPFC
chr2:172485265-172487022(+)	ENSG00000091409.14	ENSG00000091409	ITGA6	-0.0278188140624815	1.89879095879269	-0.400272968140716	0.689197469120587	0.873758054154206	Junction	DLPFC
chr3:16301869-16302639(+)	ENSG00000154814.13	ENSG00000154814	OXNAD1	0.015501858707015	1.72232539144831	0.400262775661451	0.689204968611575	0.873759313053096	Junction	DLPFC
chr22:50518053-50518132(+)	ENSG00000025770.18	ENSG00000025770	NCAPH2	-0.0127285791175772	2.12562743813093	-0.40025330793707	0.689211934865011	0.873759313053096	Junction	DLPFC
chr9:26978264-26980570(+)	ENSG00000096872.15	ENSG00000096872	IFT74	-0.0233530187902045	0.467146801035082	-0.400247085553195	0.689216513244961	0.873759313053096	Junction	DLPFC
chr13:27550492-27553207(-)	ENSG00000139517.7	ENSG00000139517	LNX2	0.0251711621506251	0.182759416380223	0.400219889453899	0.689236524049977	0.873777053589361	Junction	DLPFC
chr8:88074744-88116506(-)	ENSG00000156103.15	ENSG00000156103	MMP16	-0.0134052448693752	2.55423775780949	-0.400184645320984	0.689262456897815	0.873795156880961	Junction	DLPFC
chr14:24185313-24185458(-)	ENSG00000196497.15	ENSG00000196497	IPO4	-0.039071743052785	-0.98486413723533	-0.400184126657197	0.689262838536528	0.873795156880961	Junction	DLPFC
chr7:83466602-83469242(-)	ENSG00000170381.12	ENSG00000170381	SEMA3E	-0.028854497629812	1.31220410665451	-0.400167513308172	0.689275062869701	0.873803025627342	Junction	DLPFC
chr14:39176150-39176526(+)	ENSG00000100941.8	ENSG00000100941	PNN	0.0136098217575406	2.73087299443921	0.400151733466661	0.689286673971891	0.873810116842174	Junction	DLPFC
chr11:106059110-106077311(-)	ENSG00000182359.14	ENSG00000182359	KBTBD3	0.036042309642232	-0.963947115478711	0.400114172925582	0.689314312015392	0.873830831008646	Junction	DLPFC
chr4:127989822-128001715(+)	ENSG00000164074.14	ENSG00000164074	ABHD18	-0.0335533421044372	-0.841771354497505	-0.400097419603309	0.689326639689056	0.873830831008646	Junction	DLPFC
chr1:62051059-62079449(+)	ENSG00000132849.19	ENSG00000132849	PATJ	0.0210011732857621	0.544702879579934	0.40009540333305	0.689328123335996	0.873830831008646	Junction	DLPFC
chr8:144464613-144464808(-)	ENSG00000187954.12	ENSG00000187954	CYHR1	-0.0231593571967809	1.00269790056246	-0.400091709221045	0.689330841604652	0.873830831008646	Junction	DLPFC
chr3:124796818-124809021(-)	ENSG00000082781.11	ENSG00000082781	ITGB5	-0.0273802464714149	0.616307648963024	-0.400088637907624	0.689333101597397	0.873830831008646	Junction	DLPFC
chr18:14220093-14221263(+)	ENSG00000186481.16	ENSG00000186481	ANKRD20A5P	0.0448300968395569	-0.477443155916551	0.400079113591762	0.68934010997986	0.873832087037802	Junction	DLPFC
chr1:946546-948130(-)	ENSG00000188976.10	ENSG00000188976	NOC2L	-0.0146007087623632	2.00887268588502	-0.40006864748966	0.689347811398157	0.873833812416097	Junction	DLPFC
chr4:51886639-51891759(+)	ENSG00000109184.14	ENSG00000109184	DCUN1D4	0.0113576032891868	3.6825150700376	0.400060908378424	0.689353506197411	0.873833812416097	Junction	DLPFC
chr19:3005585-3005720(-)	ENSG00000065717.14	ENSG00000065717	TLE2	-0.0281727368664595	0.241241012918341	-0.40004930512817	0.689362044443618	0.873837007645346	Junction	DLPFC
chr19:41981832-41981907(-)	ENSG00000105409.16	ENSG00000105409	ATP1A3	0.0254398545359383	5.67510479940298	0.400033271119378	0.689373843126777	0.873844335720562	Junction	DLPFC
chr15:65263321-65266561(-)	ENSG00000138617.14	ENSG00000138617	PARP16	-0.0333289475799974	-0.722252883988777	-0.400003833481006	0.689395505116555	0.873863763808393	Junction	DLPFC
chr1:62539893-62542607(-)	ENSG00000116641.17	ENSG00000116641	DOCK7	0.0161327778419223	1.56857874417651	0.399989642923836	0.689405947475726	0.873863763808393	Junction	DLPFC
chr11:103154607-103154694(+)	ENSG00000187240.13	ENSG00000187240	DYNC2H1	-0.0175542527324478	1.32781590135285	-0.399987909297728	0.689407223197606	0.873863763808393	Junction	DLPFC
chr7:256764-257004(+)	ENSG00000177706.8	ENSG00000177706	FAM20C	0.0188317777200232	1.51663284137336	0.399975557183281	0.689416312762591	0.873867657459275	Junction	DLPFC
chr21:39229437-39232176(-)	ENSG00000185658.13	ENSG00000185658	BRWD1	-0.0129815734778433	2.39352120541966	-0.399946340854448	0.689437812396001	0.873880191654988	Junction	DLPFC
chr16:29463472-29463566(+)	ENSG00000260280.5	ENSG00000260280	SLX1B-SULT1A4	-0.0335878147806359	-0.229551155153102	-0.399936094430607	0.689445352566439	0.873880191654988	Junction	DLPFC
chr12:49889203-49889480(-)	ENSG00000135472.8	ENSG00000135472	FAIM2	-0.0206034704989144	5.89667947418881	-0.399934128837018	0.68944679901714	0.873880191654988	Junction	DLPFC
chr11:72758634-72759233(-)	ENSG00000214530.8	ENSG00000214530	STARD10	-0.0177545725517582	1.76628944066477	-0.399929408263965	0.689450272820369	0.873880191654988	Junction	DLPFC
chr9:70553044-70553159(-)	ENSG00000083067.22	ENSG00000083067	TRPM3	0.0202231816488076	1.34963502730245	0.399913764501871	0.689461784891566	0.873882236584644	Junction	DLPFC
chr7:121064314-121097698(+)	ENSG00000106034.17	ENSG00000106034	CPED1	-0.0455423404708471	-1.01381061153261	-0.399910860450969	0.689463921958393	0.873882236584644	Junction	DLPFC
chr11:78119250-78121064(-)	ENSG00000159063.12	ENSG00000159063	ALG8	-0.0173231262175623	1.18291127359605	-0.399890760897073	0.689478713120592	0.87389335643793	Junction	DLPFC
chr8:41612274-41612844(+)	ENSG00000158669.11	ENSG00000158669	GPAT4	-0.0129661790570081	2.2453255217729	-0.399877325718246	0.689488600068624	0.873898260208649	Junction	DLPFC
chr3:51946344-51947739(+)	ENSG00000041880.14	ENSG00000041880	PARP3	0.0246774925015746	-0.0059730432791442	0.399865991353736	0.689496941068817	0.873901204485975	Junction	DLPFC
chr15:101686063-101701085(-)	ENSG00000185418.15	ENSG00000185418	TARSL2	-0.0179509778258832	2.4754404659252	-0.399833611646229	0.689520769622448	0.873915313502471	Junction	DLPFC
chr14:31428189-31453274(-)	ENSG00000203546.7	ENSG00000203546	RP11-176H8.1	-0.0385646009009492	-0.919446983223899	-0.399826894450752	0.689525712913139	0.873915313502471	Junction	DLPFC
chr12:118028031-118029770(+)	ENSG00000111445.13	ENSG00000111445	RFC5	0.0224678500989903	0.37388089914461	0.399826331410202	0.689526127264215	0.873915313502471	Junction	DLPFC
chr17:80337998-80339200(+)	ENSG00000173821.19	ENSG00000173821	RNF213	-0.0299313092072092	0.726737779538429	-0.399797401325032	0.689547417529631	0.873934669469591	Junction	DLPFC
chr1:230931473-230931735(-)	ENSG00000143643.12	ENSG00000143643	TTC13	0.0139073782000793	1.52836679912619	0.399787531578263	0.689554680942814	0.873936247575253	Junction	DLPFC
chr2:177434418-177436763(+)	ENSG00000018510.13	ENSG00000018510	AGPS	-0.0145449085784051	2.41753618576205	-0.399769815521945	0.689567718739149	0.87394514399786	Junction	DLPFC
chr3:179368104-179375219(+)	ENSG00000171109.18	ENSG00000171109	MFN1	-0.0183288852206882	1.25389479731451	-0.399738061939531	0.689591087418745	0.873962105243422	Junction	DLPFC
chr1:151442206-151459151(-)	ENSG00000143442.21	ENSG00000143442	POGZ	-0.0249789373809039	-0.0099058212376836	-0.399735274886716	0.689593138532038	0.873962105243422	Junction	DLPFC
chr15:64460839-64499292(+)	ENSG00000180357.9	ENSG00000180357	ZNF609	0.0333410699078804	-0.304295799475651	0.399714249861607	0.68960861183558	0.873967545278892	Junction	DLPFC
chr3:50578927-50579843(+)	ENSG00000114735.9	ENSG00000114735	HEMK1	-0.0284435052415959	-0.0687661889936885	-0.399713086637783	0.689609467910436	0.873967545278892	Junction	DLPFC
chr13:49709701-49710890(-)	ENSG00000102753.9	ENSG00000102753	KPNA3	-0.0100052615535162	2.85839728555971	-0.399670580300026	0.689640750733672	0.873973228532155	Junction	DLPFC
chr17:81567534-81569015(-)	ENSG00000182446.13	ENSG00000182446	NPLOC4	-0.0116933541849115	2.84584986546253	-0.399667152475022	0.689643273487596	0.873973228532155	Junction	DLPFC
chr4:108083447-108089124(-)	ENSG00000138795.9	ENSG00000138795	LEF1	0.037626661466527	-0.953377747825862	0.39965384781383	0.689653065264798	0.873973228532155	Junction	DLPFC
chr2:181918676-181918754(+)	ENSG00000138434.16	ENSG00000138434	SSFA2	-0.015939854418634	2.57696187868393	-0.399651572238626	0.689654740015821	0.873973228532155	Junction	DLPFC
chr2:171476951-171477986(+)	ENSG00000115827.13	ENSG00000115827	DCAF17	-0.0234188991628128	0.293927836918105	-0.399651096384872	0.689655090229252	0.873973228532155	Junction	DLPFC
chr19:18202741-18203455(-)	ENSG00000105649.9	ENSG00000105649	RAB3A	-0.0343519531013163	-0.0082710644708045	-0.399646243807713	0.689658661577586	0.873973228532155	Junction	DLPFC
chr5:173951939-173953090(+)	ENSG00000113742.12	ENSG00000113742	CPEB4	0.0111164281296482	3.98416015606861	0.399644227989911	0.689660145159859	0.873973228532155	Junction	DLPFC
chr6:117544578-117545477(+)	ENSG00000164465.18	ENSG00000164465	DCBLD1	0.0301179121145869	-0.159667185891117	0.399641571215644	0.689662100468961	0.873973228532155	Junction	DLPFC
chr10:100256477-100260217(-)	ENSG00000095485.16	ENSG00000095485	CWF19L1	-0.0213371358220333	1.5115746268402	-0.39958442554325	0.689704158536558	0.874011226064257	Junction	DLPFC
chr9:111661716-111666814(+)	ENSG00000242616.3	ENSG00000242616	GNG10	-0.0151633255114249	2.49100122057503	-0.399572216788739	0.689713144059576	0.874011226064257	Junction	DLPFC
chr10:130160070-130160795(+)	ENSG00000108010.11	ENSG00000108010	GLRX3	-0.0116288881650203	2.92051876727823	-0.399571336998548	0.689713791578185	0.874011226064257	Junction	DLPFC
chr14:37500139-37546904(+)	ENSG00000151338.18	ENSG00000151338	MIPOL1	0.0309510901095662	-0.577236277283093	0.399568119176454	0.689716159871689	0.874011226064257	Junction	DLPFC
chr17:42210302-42210402(-)	ENSG00000173757.9	ENSG00000173757	STAT5B	-0.0126007380826894	2.10283314839456	-0.399557721792293	0.689723812291181	0.87401329620011	Junction	DLPFC
chr22:29636877-29639089(+)	ENSG00000186575.17	ENSG00000186575	NF2	0.0118648704464937	2.66888216548969	0.399439897884005	0.689810532288051	0.874103813111072	Junction	DLPFC
chr7:156763177-156763668(-)	ENSG00000105983.19	ENSG00000105983	LMBR1	0.0123948953907287	3.37281258506259	0.399436543946767	0.689813000891305	0.874103813111072	Junction	DLPFC
chr15:98929661-98930234(+)	ENSG00000140443.13	ENSG00000140443	IGF1R	-0.019112639670922	1.2244173484704	-0.399409420686698	0.689832964585264	0.874103813111072	Junction	DLPFC
chr18:45955339-45967176(-)	ENSG00000152223.12	ENSG00000152223	EPG5	0.0149371326207638	1.93020163666471	0.399407229865223	0.68983457711805	0.874103813111072	Junction	DLPFC
chr7:76063593-76064338(+)	ENSG00000146701.11	ENSG00000146701	MDH2	-0.0118628234772236	4.47847232154327	-0.399402545770717	0.689838024804884	0.874103813111072	Junction	DLPFC
chr19:16866557-16869459(+)	ENSG00000127511.9	ENSG00000127511	SIN3B	-0.0207329126494723	2.04754072398439	-0.399401729108762	0.689838625902443	0.874103813111072	Junction	DLPFC
chr3:1352452-1372298(+)	ENSG00000134115.12	ENSG00000134115	CNTN6	-0.03214255487937	-0.0016834695107363	-0.399394932327209	0.689843628627251	0.874103813111072	Junction	DLPFC
chr12:124950551-124950689(-)	ENSG00000150990.7	ENSG00000150990	DHX37	-0.0273132465256312	-0.0929615625532818	-0.399391248483988	0.689846340100673	0.874103813111072	Junction	DLPFC
chrX:154444347-154445632(+)	ENSG00000071859.14	ENSG00000071859	FAM50A	0.0162730947431024	1.71149141671489	0.399381951298035	0.689853183263261	0.874103813111072	Junction	DLPFC
chr1:12291125-12293523(+)	ENSG00000048707.13	ENSG00000048707	VPS13D	-0.0131322392443162	2.56028732574285	-0.399378888673689	0.689855437503233	0.874103813111072	Junction	DLPFC
chr5:80725566-80728850(+)	ENSG00000113318.9	ENSG00000113318	MSH3	-0.0135343066046437	1.88520537778995	-0.399357957794171	0.689870843719119	0.874115706855036	Junction	DLPFC
chr21:25911963-25954589(-)	ENSG00000142192.20	ENSG00000142192	APP	-0.0101235555594933	6.92175730138358	-0.399336061800176	0.689886960447605	0.874122915381593	Junction	DLPFC
chr17:18299634-18301884(-)	ENSG00000177302.14	ENSG00000177302	TOP3A	-0.0193982187530743	0.696450315157937	-0.399333872453139	0.689888571942468	0.874122915381593	Junction	DLPFC
chr17:42567656-42568836(+)	ENSG00000108788.11	ENSG00000108788	MLX	-0.0433200360242178	-0.592234880466124	-0.399318306724205	0.689900029322653	0.87412980532122	Junction	DLPFC
chr3:41566131-41615668(-)	ENSG00000168038.10	ENSG00000168038	ULK4	-0.0302215128833293	-0.069923902374826	-0.399303767353524	0.689910731301463	0.874134228333073	Junction	DLPFC
chr18:62228599-62231193(+)	ENSG00000134444.13	ENSG00000134444	KIAA1468	-0.010836481453444	2.90333547124188	-0.399291610649747	0.689919679521035	0.874134228333073	Junction	DLPFC
chr3:47736127-47738028(-)	ENSG00000173473.10	ENSG00000173473	SMARCC1	-0.0132955293177868	2.76467762073682	-0.399289030054021	0.689921579033084	0.874134228333073	Junction	DLPFC
chr1:154236612-154237023(+)	ENSG00000143569.18	ENSG00000143569	UBAP2L	0.0100154982153773	2.98943913739778	0.39925044530759	0.689949980535007	0.87416258603658	Junction	DLPFC
chrX:10187615-10194910(+)	ENSG00000073464.11	ENSG00000073464	CLCN4	0.0132789989767528	3.34867182847414	0.399229302428157	0.689965543594592	0.87416481658347	Junction	DLPFC
chr5:151065132-151080879(-)	ENSG00000145901.14	ENSG00000145901	TNIP1	0.0257967398961472	0.0608979359280269	0.399227755574188	0.689966682223314	0.87416481658347	Junction	DLPFC
chr3:184913562-184914980(+)	ENSG00000156931.15	ENSG00000156931	VPS8	-0.0124686192471893	2.46598598076562	-0.39922351925442	0.68996980055319	0.87416481658347	Junction	DLPFC
chr18:2752553-2760651(+)	ENSG00000101596.14	ENSG00000101596	SMCHD1	0.0157777071952534	1.40146456502845	0.399192744671255	0.689992453700164	0.874185890152557	Junction	DLPFC
chr14:39321057-39326863(+)	ENSG00000258941.3	ENSG00000258941	RP11-407N17.3	0.014362508779128	1.52451509583182	0.399170326439141	0.690008955919187	0.874192859350667	Junction	DLPFC
chr15:25407138-25409087(-)	ENSG00000114062.18	ENSG00000114062	UBE3A	-0.0296077089033688	-0.35884033825442	-0.399168915492923	0.690009994531616	0.874192859350667	Junction	DLPFC
chr12:70342169-70342257(+)	ENSG00000111596.11	ENSG00000111596	CNOT2	0.0121629916420293	2.56735361556518	0.399147921559006	0.690025448457616	0.874203184406793	Junction	DLPFC
chr19:34678814-34682776(+)	ENSG00000089335.20	ENSG00000089335	ZNF302	-0.0153709033269229	2.32164325972221	-0.399134043484289	0.690035664372209	0.874203184406793	Junction	DLPFC
chr9:128258199-128258454(-)	ENSG00000167110.16	ENSG00000167110	GOLGA2	0.0187769958043661	2.11566100622727	0.399122478277994	0.690044177783725	0.874203184406793	Junction	DLPFC
chr12:56107614-56109229(+)	ENSG00000257411.1	ENSG00000257411	RP11-603J24.9	-0.0093851481275539	3.63858055296564	-0.399119142249607	0.690046633517451	0.874203184406793	Junction	DLPFC
chr12:56133874-56134079(+)	ENSG00000139641.12	ENSG00000139641	ESYT1	0.0258557516397105	0.128632208732744	0.399113330163197	0.690050911947092	0.874203184406793	Junction	DLPFC
chr5:157106963-157108925(-)	ENSG00000135077.8	ENSG00000135077	HAVCR2	-0.0445535360807465	-0.570451340934454	-0.399089383871134	0.690068539547298	0.874203184406793	Junction	DLPFC
chr20:56513429-56517105(+)	ENSG00000022277.12	ENSG00000022277	RTFDC1	0.0618396040375242	-1.08010862213152	0.399078165888159	0.690076797506791	0.874203184406793	Junction	DLPFC
chr7:99390013-99390892(+)	ENSG00000130429.12	ENSG00000130429	ARPC1B	-0.0392155525875249	-0.519908964754924	-0.399077465910832	0.690077312786428	0.874203184406793	Junction	DLPFC
chr15:89333914-89334684(-)	ENSG00000140521.12	ENSG00000140521	POLG	0.0370783485617858	-0.795444344745201	0.399074222176121	0.69007970062343	0.874203184406793	Junction	DLPFC
chr15:57531780-57543695(+)	ENSG00000128849.10	ENSG00000128849	CGNL1	-0.0253977597136207	1.43045365918785	-0.399074082125091	0.690079803720412	0.874203184406793	Junction	DLPFC
chr1:206450466-206453199(+)	ENSG00000266028.7	ENSG00000266028	SRGAP2	-0.0152510829623832	1.80026461172379	-0.399067885447289	0.690084365340468	0.874203184406793	Junction	DLPFC
chr5:31995719-32000138(+)	ENSG00000133401.15	ENSG00000133401	PDZD2	-0.018815270780045	1.64729571249217	-0.399058872694126	0.690091000005358	0.874203962931301	Junction	DLPFC
chr1:88807776-88813556(+)	ENSG00000065243.19	ENSG00000065243	PKN2	-0.0187844308263574	1.72125525823356	-0.399035874568368	0.690107929996852	0.874207271114512	Junction	DLPFC
chr21:46532238-46533523(+)	ENSG00000160305.17	ENSG00000160305	DIP2A	-0.0172414259600814	1.77651177376967	-0.399033847476968	0.690109422240712	0.874207271114512	Junction	DLPFC
chr6:36072985-36073690(+)	ENSG00000112062.10	ENSG00000112062	MAPK14	0.0139319762341695	2.44226616209329	0.399029298134109	0.690112771245039	0.874207271114512	Junction	DLPFC
chr2:3477796-3478845(+)	ENSG00000171853.15	ENSG00000171853	TRAPPC12	-0.0146947264508539	2.11148680515451	-0.399003433553639	0.690131811603498	0.874207271114512	Junction	DLPFC
chr14:74811739-74812627(+)	ENSG00000119596.17	ENSG00000119596	YLPM1	0.0123245327573222	3.04468087286556	0.399002297183209	0.69013264815359	0.874207271114512	Junction	DLPFC
chr16:22459492-22460786(+)	ENSG00000237296.9	ENSG00000237296	SMG1P1	0.0276264536843585	2.56524026092704	0.398998063539418	0.690135764794793	0.874207271114512	Junction	DLPFC
chr11:117411918-117412071(+)	ENSG00000110274.14	ENSG00000110274	CEP164	-0.0206092245670759	0.555582494583942	-0.398995326404279	0.690137779768292	0.874207271114512	Junction	DLPFC
chr1:39569690-39569862(-)	ENSG00000090621.13	ENSG00000090621	PABPC4	0.0148612158080906	2.45928340856367	0.398989902682155	0.690141772510203	0.874207271114512	Junction	DLPFC
chr16:70382925-70383189(-)	ENSG00000157350.12	ENSG00000157350	ST3GAL2	0.0182878747957348	1.57343734066524	0.398971569092207	0.690155269079355	0.874216741487173	Junction	DLPFC
chr1:20405695-20406186(-)	ENSG00000236963.6	ENSG00000236963	LINC01141	0.0401238547858869	-1.00439332538776	0.398959916150851	0.690163847632291	0.874219982118749	Junction	DLPFC
chr15:65157911-65158574(-)	ENSG00000166855.9	ENSG00000166855	CLPX	-0.0121104067062659	2.78293575491429	-0.39894580424167	0.69017423645859	0.874225515719349	Junction	DLPFC
chr2:201746749-201749711(-)	ENSG00000003393.14	ENSG00000003393	ALS2	0.0218199227089787	2.07689816415044	0.398930924120916	0.690185190886085	0.874231765649294	Junction	DLPFC
chr2:203136253-203136598(+)	ENSG00000144426.18	ENSG00000144426	NBEAL1	-0.0177023375872837	1.14184766802243	-0.398890165584146	0.690215196785235	0.874253645003709	Junction	DLPFC
chr12:109906641-109907525(+)	ENSG00000139437.17	ENSG00000139437	TCHP	0.0204811932214297	1.46921544768587	0.398886493009466	0.690217900510469	0.874253645003709	Junction	DLPFC
chr3:113404017-113406926(-)	ENSG00000283241.1	ENSG00000283241	AC026348.1	0.0269482990632605	0.371515179046259	0.39887059566231	0.690229604078282	0.874253645003709	Junction	DLPFC
chr3:194429775-194430071(-)	ENSG00000133657.14	ENSG00000133657	ATP13A3	-0.0135332529968392	2.41942563178152	-0.398869672048911	0.690230284041316	0.874253645003709	Junction	DLPFC
chr2:148761931-148762669(+)	ENSG00000135999.11	ENSG00000135999	EPC2	-0.0125603929789196	2.71081841583505	-0.398866571902907	0.690232566366777	0.874253645003709	Junction	DLPFC
chr2:201632209-201633310(-)	ENSG00000155755.18	ENSG00000155755	TMEM237	0.0128440575837519	2.43573702196353	0.398854188363995	0.690241683148248	0.874255864197587	Junction	DLPFC
chr16:25247391-25251908(-)	ENSG00000155592.15	ENSG00000155592	ZKSCAN2	0.0251855428531683	0.218482873939304	0.398847836559153	0.690246359374808	0.874255864197587	Junction	DLPFC
chr20:3604263-3624510(+)	ENSG00000088812.17	ENSG00000088812	ATRN	0.0121649122930602	2.95348139867033	0.398838494721776	0.690253236897999	0.87425694972487	Junction	DLPFC
chr22:41540796-41543990(-)	ENSG00000100413.16	ENSG00000100413	POLR3H	0.0148107767736806	2.22461477479717	0.39880372202944	0.690278837012533	0.874265246202842	Junction	DLPFC
chr8:18011828-18013963(+)	ENSG00000078674.17	ENSG00000078674	PCM1	-0.0110351043371403	4.32330047260269	-0.398803401543345	0.690279072960276	0.874265246202842	Junction	DLPFC
chr1:99891740-99892431(+)	ENSG00000162688.16	ENSG00000162688	AGL	0.0165088658384811	1.90005138130167	0.398798803288138	0.690282458283456	0.874265246202842	Junction	DLPFC
chr6:84174955-84175213(-)	ENSG00000135315.11	ENSG00000135315	CEP162	-0.0332869281174577	-0.468913740780194	-0.398791177424245	0.690288072603611	0.874265246202842	Junction	DLPFC
chr2:27599679-27599969(+)	ENSG00000243943.9	ENSG00000243943	ZNF512	-0.0104353825589302	2.95965419141154	-0.398788709048201	0.690289889877237	0.874265246202842	Junction	DLPFC
chr2:86484159-86484941(+)	ENSG00000115548.16	ENSG00000115548	KDM3A	-0.0146288853663598	2.37148362774892	-0.398762762845456	0.690308992160232	0.87427484981716	Junction	DLPFC
chr1:154331679-154331953(+)	ENSG00000143515.16	ENSG00000143515	ATP8B2	0.017983465694718	1.04455172527633	0.398762054379523	0.690309513754431	0.87427484981716	Junction	DLPFC
chr11:3122429-3126472(-)	ENSG00000021762.19	ENSG00000021762	OSBPL5	0.0309237411189377	-0.0752618797537607	0.398752655503977	0.690316433506867	0.874275988585861	Junction	DLPFC
chr3:15589613-15591599(-)	ENSG00000131373.14	ENSG00000131373	HACL1	0.0199522179349835	0.829751154667622	0.398735325230295	0.690329192676145	0.874284522808946	Junction	DLPFC
chr1:39299258-39300209(+)	ENSG00000127603.23	ENSG00000127603	MACF1	0.0706217366379428	0.0627866529681609	0.398715445212048	0.690343829167693	0.874295434443772	Junction	DLPFC
chr6:125915481-125920942(-)	ENSG00000111912.19	ENSG00000111912	NCOA7	0.0575667162014286	-0.528914865833582	0.39869001155988	0.690362554643759	0.874303339055081	Junction	DLPFC
chr1:155951777-155951918(-)	ENSG00000116584.17	ENSG00000116584	ARHGEF2	-0.0136901208259947	3.41815168371363	-0.398680294317789	0.690369708994266	0.874303339055081	Junction	DLPFC
chr17:37984435-37984763(-)	ENSG00000274512.5	ENSG00000274512	TBC1D3L	0.0997291677473655	-1.62495339446969	0.398677143064459	0.690372029120554	0.874303339055081	Junction	DLPFC
chrX:107715951-107775099(-)	ENSG00000157514.16	ENSG00000157514	TSC22D3	-0.0434085605075894	-0.542657378370865	-0.398668563672628	0.690378345756222	0.874303339055081	Junction	DLPFC
chr11:75449611-75449884(-)	ENSG00000158555.14	ENSG00000158555	GDPD5	-0.0288747697217435	-0.530295987393142	-0.398666079686619	0.690380174611883	0.874303339055081	Junction	DLPFC
chr22:42636847-42649294(-)	ENSG00000100243.20	ENSG00000100243	CYB5R3	-0.0167640012242961	2.12401213654977	-0.398634112214611	0.690403711094915	0.874316473890339	Junction	DLPFC
chr3:130684382-130686210(-)	ENSG00000196455.7	ENSG00000196455	PIK3R4	-0.0142787752634008	1.6905914521995	-0.39863238143078	0.690404985416467	0.874316473890339	Junction	DLPFC
chr14:55651928-55652849(+)	ENSG00000126777.17	ENSG00000126777	KTN1	-0.0162097659657956	4.10715099816473	-0.39862409705033	0.690411084956737	0.874316473890339	Junction	DLPFC
chr1:52356303-52356383(-)	ENSG00000154222.14	ENSG00000154222	CC2D1B	-0.0255805315068895	0.383629540232761	-0.398619282379304	0.690414629863547	0.874316473890339	Junction	DLPFC
chr15:30928657-30929202(+)	ENSG00000198690.9	ENSG00000198690	FAN1	-0.0177625025326681	1.44430686795498	-0.398570864069128	0.690450279282133	0.874353994084605	Junction	DLPFC
chr17:39214862-39214950(-)	ENSG00000141750.6	ENSG00000141750	STAC2	0.0261486086139478	1.3967094908483	0.398545534015091	0.69046892956132	0.874369986895821	Junction	DLPFC
chr12:95091810-95092698(-)	ENSG00000180263.13	ENSG00000180263	FGD6	0.0262241710007856	0.35663140731047	0.398531029078506	0.690479609493903	0.874375886329368	Junction	DLPFC
chr3:52397878-52398031(+)	ENSG00000114841.17	ENSG00000114841	DNAH1	-0.0336533118226105	-0.51513448324727	-0.39850559884242	0.690498333834527	0.874385531829757	Junction	DLPFC
chr11:903112-904705(-)	ENSG00000177830.17	ENSG00000177830	CHID1	-0.0116231714871884	2.31096993313936	-0.398504328634508	0.690499269096488	0.874385531829757	Junction	DLPFC
chr14:64805091-64822946(-)	ENSG00000070182.18	ENSG00000070182	SPTB	0.0280433350031491	1.18438128833619	0.398472139929372	0.690522969998007	0.874407140720339	Junction	DLPFC
chr3:198021606-198024657(+)	ENSG00000185621.11	ENSG00000185621	LMLN	0.0196071463355629	0.968201064323807	0.398464797194643	0.690528376577922	0.874407140720339	Junction	DLPFC
chr16:30082535-30082745(+)	ENSG00000149923.13	ENSG00000149923	PPP4C	-0.0207205399661448	1.06735871724559	-0.398440823372974	0.690546029019161	0.87442186869311	Junction	DLPFC
chr2:152719025-152720532(+)	ENSG00000177917.10	ENSG00000177917	ARL6IP6	0.0298139933404538	0.070651373830197	0.39839695368172	0.690578331655316	0.874443658359489	Junction	DLPFC
chr3:149039230-149039580(-)	ENSG00000071794.15	ENSG00000071794	HLTF	0.014387940591886	2.6778862379213	0.398393985159971	0.690580517491871	0.874443658359489	Junction	DLPFC
chr8:27437497-27437764(+)	ENSG00000120899.17	ENSG00000120899	PTK2B	0.0230195847820138	3.80942241361978	0.398392919783153	0.690581301970364	0.874443658359489	Junction	DLPFC
chr10:18648646-18651128(-)	ENSG00000241058.3	ENSG00000241058	NSUN6	-0.02120962347562	1.061083882854	-0.398351294719344	0.690611952389196	0.874464467716867	Junction	DLPFC
chr2:95901207-95908501(-)				-0.0969398361140168	-1.65934551154816	-0.398346580032186	0.690615424058902	0.874464467716867	Junction	DLPFC
chr2:73001579-73020238(-)	ENSG00000144040.12	ENSG00000144040	SFXN5	0.0184937272955078	3.91002964546516	0.398339203728652	0.690620855628481	0.874464467716867	Junction	DLPFC
chr11:65863206-65863409(+)	ENSG00000172732.11	ENSG00000172732	MUS81	0.0173021941337905	1.55171041867569	0.398337889297803	0.690621823516389	0.874464467716867	Junction	DLPFC
chr17:7689323-7689589(+)	ENSG00000141499.16	ENSG00000141499	WRAP53	0.032501834796146	-0.817558623930585	0.398322204559842	0.690633373092962	0.874465430868896	Junction	DLPFC
chr16:496860-503003(+)	ENSG00000090565.15	ENSG00000090565	RAB11FIP3	0.0165479783237667	2.89089855041923	0.398320500360223	0.690634627997721	0.874465430868896	Junction	DLPFC
chr1:119948567-119949006(-)	ENSG00000134250.18	ENSG00000134250	NOTCH2	-0.0228135516931104	1.88666026641558	-0.398252911203202	0.69068439865086	0.874520824024187	Junction	DLPFC
chr1:71070997-71072120(+)	ENSG00000132485.13	ENSG00000132485	ZRANB2	0.0651379193434684	-1.36114109334198	0.39824353616644	0.690691302256286	0.874521939905696	Junction	DLPFC
chr17:82079281-82079356(-)	ENSG00000169710.8	ENSG00000169710	FASN	0.0169854042737974	2.01937264376472	0.398234274746034	0.690698122222078	0.874522949867964	Junction	DLPFC
chr3:85961648-86065604(+)	ENSG00000175161.13	ENSG00000175161	CADM2	0.0149996657394804	4.69470267038071	0.398208858699482	0.690716838332582	0.874536846807959	Junction	DLPFC
chr8:22121695-22122492(-)	ENSG00000168453.14	ENSG00000168453	HR	-0.0218576575115389	1.56856003467043	-0.398203013335343	0.690721142824372	0.874536846807959	Junction	DLPFC
chr16:29896912-29897852(-)	ENSG00000174938.14	ENSG00000174938	SEZ6L2	-0.0471117504095762	-0.740853804293088	-0.398176093994968	0.690740966198008	0.874554320363732	Junction	DLPFC
chrX:154861867-154863082(-)	ENSG00000185010.13	ENSG00000185010	F8	-0.0234063630464706	0.89354771530288	-0.398159389344551	0.69075326759191	0.87456227004108	Junction	DLPFC
chr19:10643022-10643278(+)	ENSG00000129353.14	ENSG00000129353	SLC44A2	-0.0339945859766337	-0.571134276684123	-0.398146888496104	0.690762473337211	0.874566300215264	Junction	DLPFC
chr17:75668626-75671815(+)	ENSG00000161526.14	ENSG00000161526	SAP30BP	0.0161503499070224	3.04293180109591	0.398137229813691	0.690769586115498	0.874567680461184	Junction	DLPFC
chr11:65547568-65547689(-)	ENSG00000168056.15	ENSG00000168056	LTBP3	-0.0247111984632134	0.890074754086451	-0.398087378767047	0.69080629750505	0.874599271188855	Junction	DLPFC
chr5:37348597-37349171(-)	ENSG00000113569.15	ENSG00000113569	NUP155	-0.0220408605196329	1.46723822981935	-0.398073940028099	0.690816194208206	0.874599271188855	Junction	DLPFC
chr10:59236658-59238587(+)	ENSG00000165443.11	ENSG00000165443	PHYHIPL	-0.013127512792365	4.61178927633312	-0.398071827740599	0.690817749766902	0.874599271188855	Junction	DLPFC
chr6:159739046-159742087(+)	ENSG00000146457.14	ENSG00000146457	WTAP	-0.0151345414163092	2.94502128033314	-0.398070633705328	0.690818629094727	0.874599271188855	Junction	DLPFC
chr14:77133949-77139212(-)	ENSG00000177108.5	ENSG00000177108	ZDHHC22	0.0214303753702397	1.13676419085164	0.398054423265356	0.690830567050639	0.874606759868627	Junction	DLPFC
chr10:101939939-101956596(-)	ENSG00000120029.12	ENSG00000120029	C10orf76	-0.0142175492743479	1.79405940935746	-0.398046241942788	0.690836592102615	0.874606762616076	Junction	DLPFC
chr9:127335334-127336127(+)	ENSG00000136895.18	ENSG00000136895	GARNL3	-0.012178288549922	2.34248720807051	-0.398023885520063	0.690853056363548	0.874619981402197	Junction	DLPFC
chr2:202278330-202282350(+)	ENSG00000055044.10	ENSG00000055044	NOP58	-0.0352249997962049	-0.710562014193803	-0.397979542562017	0.690885712918433	0.874653699223543	Junction	DLPFC
chr9:134431997-134434101(+)	ENSG00000186350.9	ENSG00000186350	RXRA	0.0184848653426655	1.23726236601342	0.39797050735286	0.690892367006439	0.874654497907441	Junction	DLPFC
chr2:241040189-241040299(+)	ENSG00000162804.13	ENSG00000162804	SNED1	-0.0271243489278668	0.535865371046324	-0.397948572662349	0.690908521171785	0.874662832358177	Junction	DLPFC
chr17:58999460-59012327(-)	ENSG00000108395.13	ENSG00000108395	TRIM37	0.0318605995189052	0.268321103290677	0.397945210979105	0.690910996951461	0.874662832358177	Junction	DLPFC
chr17:4891125-4891455(+)	ENSG00000141503.15	ENSG00000141503	MINK1	0.0181100620845102	1.82391171142877	0.397921533678588	0.690928434672763	0.874676094197528	Junction	DLPFC
chr15:24493329-24507338(+)	ENSG00000259905.5	ENSG00000259905	PWRN1	0.0487074158977444	-1.07381637872887	0.397909568499095	0.690937246781572	0.874676094197528	Junction	DLPFC
chr3:122768883-122777720(-)	ENSG00000169087.10	ENSG00000169087	HSPBAP1	-0.0242421351613934	0.0159208901200317	-0.397903963538915	0.690941374734026	0.874676094197528	Junction	DLPFC
chr8:81702866-81702968(-)	ENSG00000104231.10	ENSG00000104231	ZFAND1	-0.0136096773874777	2.74479749340839	-0.397898272433599	0.690945566140267	0.874676094197528	Junction	DLPFC
chr4:24808820-24819858(-)	ENSG00000181982.18	ENSG00000181982	CCDC149	0.0154270835463823	2.43792442728031	0.39786387476405	0.690970899665373	0.874700538949783	Junction	DLPFC
chr12:71614939-71615205(-)	ENSG00000133858.15	ENSG00000133858	ZFC3H1	-0.0244294954335945	0.915998701755955	-0.397852809839737	0.690979048940682	0.874703229911799	Junction	DLPFC
chr3:48982980-48983198(+)	ENSG00000177479.19	ENSG00000177479	ARIH2	-0.0128734104496836	2.82400199062071	-0.397838172272354	0.690989829509479	0.874709251725068	Junction	DLPFC
chr12:49657191-49658250(-)	ENSG00000161791.13	ENSG00000161791	FMNL3	0.0376045242138509	-0.893809441261032	0.397829836680412	0.690995968701306	0.874709398064695	Junction	DLPFC
chr7:102584339-102587634(-)	ENSG00000270249.1	ENSG00000270249	RP11-514P8.7	0.061126048639417	0.293684562258534	0.397796867986543	0.691020250456484	0.874732510284422	Junction	DLPFC
chr8:144466839-144466958(+)	ENSG00000167702.11	ENSG00000167702	KIFC2	0.0536944326925496	-1.25199250698566	0.397777847441821	0.691034259412962	0.8747412904527	Junction	DLPFC
chr7:2216288-2217961(-)	ENSG00000002822.15	ENSG00000002822	MAD1L1	-0.0221122318819238	0.455899867098217	-0.397771092972232	0.691039234220894	0.8747412904527	Junction	DLPFC
chr21:8401974-8445860(-)				-0.180873979436717	-2.26490285282741	-0.397747744815808	0.691056430728966	0.874748409137452	Junction	DLPFC
chr5:71560238-71562273(+)	ENSG00000145734.18	ENSG00000145734	BDP1	0.0125036626839354	2.78881343275825	0.397747100013552	0.691056905644417	0.874748409137452	Junction	DLPFC
chr3:9930460-9930894(+)	ENSG00000163702.18	ENSG00000163702	IL17RC	0.0299621967720835	-0.169553432458013	0.397730131598245	0.691069403415364	0.874750789054042	Junction	DLPFC
chr11:64802943-64803053(-)	ENSG00000168067.11	ENSG00000168067	MAP4K2	-0.0288740331206276	-0.307147775373204	-0.397727906277913	0.69107104243997	0.874750789054042	Junction	DLPFC
chr9:127404068-127404817(+)	ENSG00000136856.17	ENSG00000136856	SLC2A8	-0.0276880714961601	-0.0385056816253999	-0.397718495149444	0.691077974074343	0.874750789054042	Junction	DLPFC
chr20:53953696-53975388(-)	ENSG00000064787.13	ENSG00000064787	BCAS1	-0.0406502894515033	1.45638686890409	-0.397711832611737	0.691082881288553	0.874750789054042	Junction	DLPFC
chr16:19507780-19510838(-)	ENSG00000006007.11	ENSG00000006007	GDE1	0.0125804977732274	3.23355893865225	0.397682166901908	0.691104731378317	0.874770821201752	Junction	DLPFC
chr9:32493943-32500804(-)	ENSG00000107201.9	ENSG00000107201	DDX58	-0.0312766193378549	0.137306465333968	-0.397644484070394	0.691132486800605	0.87479072391752	Junction	DLPFC
chr14:22830255-22834171(+)	ENSG00000172590.18	ENSG00000172590	MRPL52	0.0423146862973985	-0.963930331204811	0.397639902355842	0.691135861507023	0.87479072391752	Junction	DLPFC
chr1:21598096-21598399(-)	ENSG00000076864.19	ENSG00000076864	RAP1GAP	-0.0339093808090127	-0.502934508344874	-0.397636282455911	0.691138527783886	0.87479072391752	Junction	DLPFC
chr8:17215350-17217171(+)	ENSG00000104219.12	ENSG00000104219	ZDHHC2	-0.0149593521273692	2.42915527121935	-0.397617446323517	0.691152401805182	0.874800659604265	Junction	DLPFC
chr3:63990860-63995504(+)	ENSG00000163635.17	ENSG00000163635	ATXN7	-0.0266475328989725	0.597033289089805	-0.397599316915971	0.691165755376606	0.874809936383322	Junction	DLPFC
chr5:132889174-132892163(-)	ENSG00000072364.12	ENSG00000072364	AFF4	-0.0113271607554834	3.0741868909406	-0.397580302375887	0.691179761013464	0.87482003831405	Junction	DLPFC
chr14:91792559-91797784(-)	ENSG00000165929.12	ENSG00000165929	TC2N	0.0343373699118841	-0.0089805750888629	0.397540663941135	0.69120895803893	0.874833806481579	Junction	DLPFC
chr3:197892760-197912674(-)	ENSG00000114473.13	ENSG00000114473	IQCG	0.0239590932176997	0.98875371875492	0.3975380789611	0.691210862109143	0.874833806481579	Junction	DLPFC
chr8:33488428-33488519(+)	ENSG00000198042.10	ENSG00000198042	MAK16	0.017802564528721	1.42934761022363	0.397536660644334	0.691211906827796	0.874833806481579	Junction	DLPFC
chr11:103323991-103358242(+)	ENSG00000187240.13	ENSG00000187240	DYNC2H1	-0.019458101250822	1.70388182904443	-0.397532818688037	0.691214736779264	0.874833806481579	Junction	DLPFC
chr5:90637949-90642635(+)	ENSG00000164199.15	ENSG00000164199	ADGRV1	-0.0312739060124711	0.870645918674083	-0.397506200537719	0.691234343595398	0.874839676328064	Junction	DLPFC
chr15:56827652-56847323(-)	ENSG00000137871.19	ENSG00000137871	ZNF280D	-0.0311793022772683	-0.554330377986046	-0.397490111965213	0.691246194470202	0.874839676328064	Junction	DLPFC
chr5:134576897-134578496(+)	ENSG00000043143.20	ENSG00000043143	JADE2	0.0233154999528015	0.383253920404122	0.397490078434576	0.691246219169017	0.874839676328064	Junction	DLPFC
chr2:186747251-186751133(+)	ENSG00000144369.12	ENSG00000144369	FAM171B	-0.0148751998518466	4.86118957706034	-0.397485185825484	0.691249823089807	0.874839676328064	Junction	DLPFC
chr2:240728413-240737062(-)	ENSG00000130294.14	ENSG00000130294	KIF1A	0.0221139466805098	2.09868185512492	0.397483575466452	0.691251009290013	0.874839676328064	Junction	DLPFC
chr12:47751830-47751915(-)	ENSG00000079337.15	ENSG00000079337	RAPGEF3	-0.0294457443360043	1.43149030637242	-0.39747506555966	0.691257277751483	0.874839676328064	Junction	DLPFC
chr7:248431-255848(+)	ENSG00000177706.8	ENSG00000177706	FAM20C	0.0210695775748853	1.34716775588281	0.397463205319365	0.691266014129309	0.874839676328064	Junction	DLPFC
chr1:146989747-146990465(+)	ENSG00000268043.7	ENSG00000268043	NBPF12	0.0414121001786493	2.92982974940343	0.397461092459494	0.691267570488459	0.874839676328064	Junction	DLPFC
chr2:111800872-111802427(-)	ENSG00000153107.11	ENSG00000153107	ANAPC1	-0.0235119656957275	0.967851280354759	-0.397438624711621	0.691284120595112	0.874852997002881	Junction	DLPFC
chrX:110681650-110688608(-)	ENSG00000101938.14	ENSG00000101938	CHRDL1	-0.0323380857920385	0.200563012068245	-0.397416994400839	0.691300053972011	0.874859439022713	Junction	DLPFC
chrX:53546593-53546703(-)	ENSG00000086758.15	ENSG00000086758	HUWE1	-0.0121905198086396	3.07750582876471	-0.397402562328738	0.691310685039602	0.874859439022713	Junction	DLPFC
chr6:6151950-6167457(-)	ENSG00000124491.15	ENSG00000124491	F13A1	-0.0499646122448317	-1.08561218208404	-0.397401420661138	0.691311526026468	0.874859439022713	Junction	DLPFC
chr17:8229969-8230293(-)	ENSG00000178971.13	ENSG00000178971	CTC1	-0.0300405421776308	-0.102465026273495	-0.397384640468621	0.691323886867638	0.874859439022713	Junction	DLPFC
chr17:40026332-40026646(-)	ENSG00000008838.18	ENSG00000008838	MED24	-0.0160636899129974	2.27981665839157	-0.397364790837296	0.691338508864962	0.874859439022713	Junction	DLPFC
chr5:10236616-10239066(-)	ENSG00000150756.13	ENSG00000150756	FAM173B	0.0189686690904868	1.77058500771419	0.397364491290912	0.691338729523166	0.874859439022713	Junction	DLPFC
chr5:61160200-61161087(-)	ENSG00000188725.7	ENSG00000188725	SMIM15	-0.0142394844203636	1.98105400775773	-0.397363567244628	0.691339410213884	0.874859439022713	Junction	DLPFC
chr2:9990748-9992006(+)	ENSG00000134317.17	ENSG00000134317	GRHL1	0.0378823627998459	-0.845397730541775	0.397362000224952	0.691340564545974	0.874859439022713	Junction	DLPFC
chr6:88929268-88941070(-)	ENSG00000111880.15	ENSG00000111880	RNGTT	0.0220556593768122	1.61592145567679	0.397358106955391	0.691343432493929	0.874859439022713	Junction	DLPFC
chr2:210577511-210579713(+)	ENSG00000021826.14	ENSG00000021826	CPS1	-0.0410129307472089	-0.722257917677235	-0.397325843486011	0.691367199308903	0.87488189065691	Junction	DLPFC
chr5:55400422-55405424(+)	ENSG00000039123.15	ENSG00000039123	SKIV2L2	0.0129927008550006	2.49762725858018	0.397294705800623	0.691390137107132	0.874901959313947	Junction	DLPFC
chr5:80473860-80474662(+)	ENSG00000039319.16	ENSG00000039319	ZFYVE16	-0.020816738990821	3.3575949782241	-0.397287957666192	0.691395108206036	0.874901959313947	Junction	DLPFC
chr17:65641066-65689128(-)	ENSG00000154240.16	ENSG00000154240	CEP112	0.0256574060129274	0.352042174739802	0.397238928365638	0.691431226663901	0.87493909798278	Junction	DLPFC
chr1:20672197-20682652(-)	ENSG00000117245.12	ENSG00000117245	KIF17	0.0245369696671597	1.46338774329229	0.397231759873049	0.691436507542715	0.87493909798278	Junction	DLPFC
chr14:49619141-49620561(-)	ENSG00000165502.6	ENSG00000165502	RPL36AL	-0.0143872689774424	4.46366818492789	-0.397203820192494	0.691457090265869	0.874949903683342	Junction	DLPFC
chr2:105089996-105092400(+)	ENSG00000135972.8	ENSG00000135972	MRPS9	0.0154435803721053	2.05935541701856	0.397203810463038	0.691457097433445	0.874949903683342	Junction	DLPFC
chr19:48048389-48052996(-)	ENSG00000105499.13	ENSG00000105499	PLA2G4C	-0.0274308680120429	0.879888803835723	-0.397192867622853	0.691465158914103	0.874952480255074	Junction	DLPFC
chr2:197009032-197013510(-)	ENSG00000065413.17	ENSG00000065413	ANKRD44	-0.0207635495823614	1.11746318233492	-0.39718076429001	0.691474075358974	0.87495613861015	Junction	DLPFC
chr10:32446398-32451591(+)	ENSG00000216937.12	ENSG00000216937	CCDC7	0.0310870412782324	0.16683431770477	0.397153278116058	0.691494324400237	0.874974136467817	Junction	DLPFC
chr15:42998266-43002554(-)	ENSG00000159459.11	ENSG00000159459	UBR1	0.0204412753178727	2.22101777576824	0.39713943255943	0.691504524494093	0.874979418806292	Junction	DLPFC
chr1:19104667-19105047(-)	ENSG00000127481.14	ENSG00000127481	UBR4	-0.0132347552275364	2.39961392558839	-0.397111217177588	0.691525311087231	0.874998096320491	Junction	DLPFC
chr5:79439150-79447052(-)	ENSG00000152413.14	ENSG00000152413	HOMER1	-0.012574617621908	5.42607050269253	-0.39709109658983	0.691540134295981	0.875004220360754	Junction	DLPFC
chr4:39107732-39113019(+)	ENSG00000109790.16	ENSG00000109790	KLHL5	-0.0166486004029724	2.80112813462413	-0.397088289616939	0.691542202254209	0.875004220360754	Junction	DLPFC
chr5:54171929-54282270(-)	ENSG00000185305.10	ENSG00000185305	ARL15	0.0411156644088683	-1.12431275090929	0.397060385910791	0.691562759649525	0.875022607170519	Junction	DLPFC
chr4:113350250-113360822(+)	ENSG00000145362.17	ENSG00000145362	ANK2	-0.0088381681434252	4.94633046284618	-0.397028730581216	0.691586081241057	0.87504052006581	Junction	DLPFC
chr3:12911729-12913427(-)	ENSG00000144711.13	ENSG00000144711	IQSEC1	0.0179231386409081	3.68698705148734	0.397024811465473	0.691588968611518	0.87504052006581	Junction	DLPFC
chr14:55000993-55002092(-)	ENSG00000198554.11	ENSG00000198554	WDHD1	-0.0336270465662144	-0.68250488489037	-0.396997730146861	0.691608920633064	0.875058140129561	Junction	DLPFC
chr2:171014949-171028338(-)	ENSG00000198586.13	ENSG00000198586	TLK1	0.0162291850861465	3.14122210192554	0.396988561003376	0.691615676000872	0.875059062966495	Junction	DLPFC
chr16:70571200-70571672(+)	ENSG00000189091.12	ENSG00000189091	SF3B3	-0.012330305874234	2.87522412199075	-0.396972558810946	0.691627465677537	0.875066355335296	Junction	DLPFC
chr8:144791915-144791991(-)	ENSG00000161016.16	ENSG00000161016	RPL8	0.0145700598585061	3.8363300943271	0.396927622801599	0.691660572856209	0.875100618839994	Junction	DLPFC
chr16:28727246-28731828(+)	ENSG00000184110.14	ENSG00000184110	EIF3C	0.0230068694533537	3.14078733034886	0.396917480294462	0.691668045559732	0.875102448860039	Junction	DLPFC
chr6:37170880-37170980(+)	ENSG00000137193.13	ENSG00000137193	PIM1	-0.0436728600194628	-1.063022359762	-0.396902006507428	0.691679446252931	0.875107921390264	Junction	DLPFC
chr2:238170677-238170942(-)	ENSG00000132323.8	ENSG00000132323	ILKAP	-0.0170412408420008	1.01292175850458	-0.39689259007968	0.691686384072037	0.875107921390264	Junction	DLPFC
chr2:69359327-69363544(-)	ENSG00000198380.12	ENSG00000198380	GFPT1	0.0197507414342395	2.6529876116405	0.396878875492838	0.691696488727748	0.875107921390264	Junction	DLPFC
chr1:231271001-231272311(+)	ENSG00000116906.11	ENSG00000116906	GNPAT	0.0142402328008746	2.13275837866931	0.396871896528337	0.691701630721786	0.875107921390264	Junction	DLPFC
chr19:35728890-35728984(+)	ENSG00000272333.5	ENSG00000272333	KMT2B	-0.0233068179719876	0.268825128681691	-0.396870713131561	0.691702502631802	0.875107921390264	Junction	DLPFC
chr3:197694586-197695865(-)	ENSG00000145016.14	ENSG00000145016	RUBCN	-0.0134606147365762	2.37454701351596	-0.396852383309161	0.691716007838245	0.875108399914327	Junction	DLPFC
chr8:75017114-75017319(+)	ENSG00000121005.8	ENSG00000121005	CRISPLD1	-0.0353344988170389	-0.368783931029122	-0.396851319523428	0.691716791626602	0.875108399914327	Junction	DLPFC
chr1:77813868-77815107(+)	ENSG00000180488.14	ENSG00000180488	FAM73A	-0.013437765189848	3.12458318407692	-0.396845662233687	0.691720959875537	0.875108399914327	Junction	DLPFC
chr1:151760182-151760815(-)	ENSG00000143436.10	ENSG00000143436	MRPL9	0.0167962982970235	2.01218471875328	0.396826581179605	0.691735018723211	0.875118561897759	Junction	DLPFC
chr19:19502044-19502330(+)	ENSG00000167491.17	ENSG00000167491	GATAD2A	0.0402622891642546	-0.735937795736121	0.396788670567443	0.691762951433874	0.875139622256125	Junction	DLPFC
chr16:22303005-22305155(+)	ENSG00000058600.15	ENSG00000058600	POLR3E	0.0170955289962836	1.83938832223073	0.396779569941808	0.691769656878731	0.875139622256125	Junction	DLPFC
chrX:54254076-54255739(-)	ENSG00000196632.10	ENSG00000196632	WNK3	-0.0224542919521231	0.588265711708073	-0.396779449694485	0.691769745478493	0.875139622256125	Junction	DLPFC
chr14:100526041-100529067(+)	ENSG00000176473.13	ENSG00000176473	WDR25	-0.026621061641146	0.0209416475343347	-0.396739989709893	0.691798820327754	0.875168779794704	Junction	DLPFC
chr6:89781593-89785011(-)	ENSG00000112159.11	ENSG00000112159	MDN1	0.0134108691766601	2.44506349774564	0.396729350822753	0.691806659335413	0.875171072391367	Junction	DLPFC
chr22:29331534-29331786(-)	ENSG00000100280.16	ENSG00000100280	AP1B1	0.0130385486416427	2.98101667770274	0.396708683833135	0.691821887403558	0.875182712408923	Junction	DLPFC
chr8:144400818-144400923(-)	ENSG00000071894.15	ENSG00000071894	CPSF1	-0.0249113623282176	0.327958718480334	-0.396678545261789	0.691844094646259	0.875203181085293	Junction	DLPFC
chr7:6580679-6581606(+)	ENSG00000136247.14	ENSG00000136247	ZDHHC4	0.0131232297124003	2.18086308701271	0.39666819523882	0.691851720997211	0.875205204307695	Junction	DLPFC
chr3:196407394-196432326(-)	ENSG00000163960.11	ENSG00000163960	UBXN7	-0.0144239336241262	1.91463774348425	-0.396652762608097	0.691863092494803	0.875206684521523	Junction	DLPFC
chr4:147618080-147623833(+)	ENSG00000164168.7	ENSG00000164168	TMEM184C	0.0130896778408347	2.24909438706864	0.396638243899909	0.691873790634427	0.875206684521523	Junction	DLPFC
chr1:224952780-224954958(+)	ENSG00000185842.14	ENSG00000185842	DNAH14	-0.0250120349472861	0.814456539240984	-0.396638022112483	0.691873954059422	0.875206684521523	Junction	DLPFC
chr12:329030-331818(-)	ENSG00000073614.12	ENSG00000073614	KDM5A	-0.0208883764224321	1.53140804985247	-0.396633889544422	0.691876999162152	0.875206684521523	Junction	DLPFC
chr20:34098634-34103461(-)	ENSG00000125977.6	ENSG00000125977	EIF2S2	0.0145399028290782	3.59424997957528	0.396615273859752	0.69189071628132	0.875216412223974	Junction	DLPFC
chr3:41236710-41238015(+)	ENSG00000168036.16	ENSG00000168036	CTNNB1	-0.0091364136079961	4.98037313707457	-0.396600715509893	0.691901443790962	0.875222358043352	Junction	DLPFC
chr17:43500104-43504643(+)	ENSG00000067596.10	ENSG00000067596	DHX8	0.0131983157619129	1.3787663687389	0.396589837003183	0.691909459800799	0.875224873870968	Junction	DLPFC
chr2:88591053-88593271(-)	ENSG00000172071.11	ENSG00000172071	EIF2AK3	0.0172167676577399	1.28080918797392	0.396554259196463	0.69193567614553	0.875250411810078	Junction	DLPFC
chr6:33447933-33451759(+)	ENSG00000197283.13	ENSG00000197283	SYNGAP1	0.0448937074209086	-0.667758766998905	0.396519525786604	0.691961270634213	0.875275162706567	Junction	DLPFC
chr9:128429037-128431170(+)	ENSG00000167123.18	ENSG00000167123	CERCAM	-0.0462056070744996	2.60979086530439	-0.396503560291319	0.69197303546834	0.875278374146568	Junction	DLPFC
chr9:129833518-129833657(+)	ENSG00000136819.15	ENSG00000136819	C9orf78	0.0437950384095707	-0.181528574678531	0.396487026719566	0.691985218991742	0.875278374146568	Junction	DLPFC
chr11:64288722-64289036(+)	ENSG00000173264.14	ENSG00000173264	GPR137	0.0194111279452063	1.3409153258682	0.396484581207025	0.691987021087024	0.875278374146568	Junction	DLPFC
chr2:27239233-27239330(+)	ENSG00000084774.13	ENSG00000084774	CAD	0.0292686484773013	-0.117272353413161	0.396483362011809	0.691987919511182	0.875278374146568	Junction	DLPFC
chr7:73175526-73176856(+)	ENSG00000233369.7	ENSG00000233369	GTF2IP4	0.0353012026462763	3.60502487503873	0.396441719298418	0.692018606260837	0.875303048261294	Junction	DLPFC
chr10:86944129-86944261(-)	ENSG00000173269.13	ENSG00000173269	MMRN2	-0.0421707387114057	-0.946064847765046	-0.396430680744328	0.692026740718564	0.875303048261294	Junction	DLPFC
chr1:17409195-17409973(-)	ENSG00000179051.13	ENSG00000179051	RCC2	0.0172117033383876	1.52150435831994	0.396424926696723	0.692030980967133	0.875303048261294	Junction	DLPFC
chr5:146219104-146223402(+)	ENSG00000275740.1	ENSG00000275740	RP11-449H3.3	0.0146853177221098	1.6640758698696	0.396424171653316	0.692031537371265	0.875303048261294	Junction	DLPFC
chr5:179560199-179562546(+)	ENSG00000176783.14	ENSG00000176783	RUFY1	0.0176256165525997	1.12193356831624	0.396397113447608	0.692051477126421	0.875320644538247	Junction	DLPFC
chr9:125359493-125360527(+)	ENSG00000165219.21	ENSG00000165219	GAPVD1	-0.0119154840244112	2.42272757493264	-0.396386526862774	0.692059278659553	0.875322582120173	Junction	DLPFC
chr14:90780903-90786173(-)	ENSG00000165914.14	ENSG00000165914	TTC7B	0.0309631885885505	-0.463048685426168	0.396378675370651	0.69206506465204	0.875322582120173	Junction	DLPFC
chr1:94837872-94839947(+)	ENSG00000143036.16	ENSG00000143036	SLC44A3	-0.0385614396303881	-0.875049088045663	-0.39636654340405	0.69207400508593	0.875325791121248	Junction	DLPFC
chr1:109164692-109171865(+)	ENSG00000116299.16	ENSG00000116299	KIAA1324	-0.0211390918327042	1.13297922125364	-0.396358873258682	0.692079657483403	0.875325791121248	Junction	DLPFC
chr6:41772960-41775418(-)	ENSG00000137218.10	ENSG00000137218	FRS3	-0.0232575840644993	0.500578547117331	-0.396344230294271	0.692090448442106	0.875331815355763	Junction	DLPFC
chr3:127721164-127722429(-)	ENSG00000074416.13	ENSG00000074416	MGLL	0.0150257877318407	3.26741642092521	0.396328441617241	0.692102083790451	0.875337448281646	Junction	DLPFC
chr22:32399760-32401746(-)	ENSG00000100220.11	ENSG00000100220	RTCB	0.0118354330212432	3.18684088996305	0.396321827546672	0.692106958002353	0.875337448281646	Junction	DLPFC
chr9:19424842-19434946(+)	ENSG00000177076.5	ENSG00000177076	ACER2	-0.0194591425748347	0.984925262458346	-0.396291000975035	0.69212967568555	0.875357857616452	Junction	DLPFC
chr1:209837212-209838908(+)	ENSG00000117597.17	ENSG00000117597	DIEXF	-0.0165815094950421	1.15282810451513	-0.396283571009335	0.692135151250316	0.875357857616452	Junction	DLPFC
chr6:32949400-32949610(-)	ENSG00000204257.14	ENSG00000204257	HLA-DMA	0.0400690805344735	-0.258331437256276	0.396258090539174	0.692153929382306	0.875361153098933	Junction	DLPFC
chr10:114163330-114174014(-)	ENSG00000165813.17	ENSG00000165813	CCDC186	-0.0208840212809187	1.05050281788144	-0.396257872311111	0.692154090208863	0.875361153098933	Junction	DLPFC
chr1:70089820-70107768(+)	ENSG00000033122.18	ENSG00000033122	LRRC7	0.0212261048785162	0.502808888125369	0.396254377570116	0.692156665714362	0.875361153098933	Junction	DLPFC
chr19:5212492-5214360(-)	ENSG00000105426.15	ENSG00000105426	PTPRS	-0.0131708444877736	4.01215057713691	-0.396237996915594	0.692168737748422	0.875361153098933	Junction	DLPFC
chr19:6452480-6453980(-)	ENSG00000125648.14	ENSG00000125648	SLC25A23	0.0139549707009345	3.07881918636805	0.396233426065432	0.692172106337165	0.875361153098933	Junction	DLPFC
chr5:90399550-90405684(-)	ENSG00000153140.8	ENSG00000153140	CETN3	-0.0182391858143814	2.23566830453326	-0.396230957761512	0.69217392541067	0.875361153098933	Junction	DLPFC
chr17:7226314-7226420(-)	ENSG00000004975.11	ENSG00000004975	DVL2	-0.0319662157537987	-0.233255655414206	-0.396216634537649	0.692184481276056	0.875366879139056	Junction	DLPFC
chr4:55858448-55860410(+)	ENSG00000090989.17	ENSG00000090989	EXOC1	0.0115767529110483	2.75246332341545	0.396199321401629	0.692197240713675	0.875375391789349	Junction	DLPFC
chr2:27039165-27039740(+)	ENSG00000119777.18	ENSG00000119777	TMEM214	-0.0250799820757469	0.372838746307379	-0.396187440889688	0.692205996465931	0.875378841143307	Junction	DLPFC
chrX:18905860-18906494(-)	ENSG00000044446.11	ENSG00000044446	PHKA2	-0.0273609684519509	-0.413727303335139	-0.396138826517822	0.692241824931169	0.87541652688393	Junction	DLPFC
chr21:8401978-8446071(-)				0.147852344227434	-2.10434966712898	0.396108958724826	0.692263837636815	0.875423337725179	Junction	DLPFC
chr2:239134444-239134526(-)	ENSG00000068024.16	ENSG00000068024	HDAC4	-0.0294934126504242	0.348788210435661	-0.396107758016071	0.692264722570343	0.875423337725179	Junction	DLPFC
chr14:39114476-39114828(+)	ENSG00000092208.16	ENSG00000092208	GEMIN2	0.0205552169318549	0.509623984839617	0.396103181017705	0.692268095864607	0.875423337725179	Junction	DLPFC
chr20:3797750-3798411(+)	ENSG00000101224.17	ENSG00000101224	CDC25B	0.0190649952622025	1.4177833874194	0.39609008630686	0.692277746833302	0.875423337725179	Junction	DLPFC
chr17:3685581-3688011(-)	ENSG00000083454.21	ENSG00000083454	P2RX5	-0.0993649103029406	-2.65751571604928	-0.396085638303355	0.692281025079961	0.875423337725179	Junction	DLPFC
chr1:29312707-29315371(+)	ENSG00000060656.19	ENSG00000060656	PTPRU	-0.0260599179582868	0.378998580119384	-0.396082440813232	0.692283381682695	0.875423337725179	Junction	DLPFC
chr3:149009403-149024052(+)	ENSG00000163754.17	ENSG00000163754	GYG1	0.0133821529186162	2.14056513077408	0.396030030458267	0.692322009401453	0.875454341768944	Junction	DLPFC
chr7:77355648-77360823(-)	ENSG00000186088.15	ENSG00000186088	GSAP	0.0188168548754338	1.61099681784686	0.396025820734741	0.692325112105949	0.875454341768944	Junction	DLPFC
chr5:16703159-16704578(-)	ENSG00000145555.14	ENSG00000145555	MYO10	0.0193806436106131	2.17305580754253	0.396018471393128	0.692330528824515	0.875454341768944	Junction	DLPFC
chr13:94574853-94576313(-)	ENSG00000088451.10	ENSG00000088451	TGDS	0.0273365309787551	0.238460474898027	0.396011617391595	0.692335580474577	0.875454341768944	Junction	DLPFC
chr16:88720284-88720384(-)	ENSG00000103335.20	ENSG00000103335	PIEZO1	-0.0360736260741487	-0.317599529403739	-0.395991130713294	0.692350679988462	0.875454341768944	Junction	DLPFC
chr5:103184745-103190841(+)	ENSG00000145725.19	ENSG00000145725	PPIP5K2	-0.0275631687162903	0.0134637050384651	-0.395989003706776	0.692352247685681	0.875454341768944	Junction	DLPFC
chr6:41771965-41772797(-)	ENSG00000137218.10	ENSG00000137218	FRS3	-0.0202365398923101	1.23965925695543	-0.395988046637502	0.692352953088201	0.875454341768944	Junction	DLPFC
chr22:31127533-31127950(+)	ENSG00000185133.13	ENSG00000185133	INPP5J	0.035503355072196	-0.655293238422025	0.395977944839956	0.692360398577548	0.875454341768944	Junction	DLPFC
chr6:32179560-32179650(+)	ENSG00000204308.7	ENSG00000204308	RNF5	0.0177991986288637	2.92497685316011	0.395969474810935	0.692366641401461	0.875454341768944	Junction	DLPFC
chr17:8377693-8379795(-)	ENSG00000161970.12	ENSG00000161970	RPL26	0.012323067405122	6.77422858870182	0.395967378053472	0.692368186817073	0.875454341768944	Junction	DLPFC
chr3:186048861-186052029(-)	ENSG00000244405.7	ENSG00000244405	ETV5	0.0201986778167722	2.59181794837482	0.395954673685223	0.692377550602367	0.875454536134356	Junction	DLPFC
chr2:47836002-47838858(-)	ENSG00000138081.20	ENSG00000138081	FBXO11	-0.0134814550901323	2.6601955560558	-0.395944250859248	0.692385232806678	0.875454536134356	Junction	DLPFC
chr4:2939344-2939526(-)	ENSG00000087269.15	ENSG00000087269	NOP14	0.0199037533585026	0.93879125005925	0.395942631057078	0.692386426694111	0.875454536134356	Junction	DLPFC
chr20:42780300-42791194(-)	ENSG00000196090.12	ENSG00000196090	PTPRT	0.0192339972379789	2.96069350315889	0.395906496437184	0.692413060188375	0.875480588618052	Junction	DLPFC
chr3:146528832-146533469(-)	ENSG00000188313.12	ENSG00000188313	PLSCR1	-0.0419727423089713	0.191820428597408	-0.395880232773726	0.69243241840476	0.875497441934949	Junction	DLPFC
chr11:57690438-57692610(+)	ENSG00000156599.10	ENSG00000156599	ZDHHC5	0.0147582237950602	1.71517157034583	0.395860141483035	0.692447227272931	0.875508542905255	Junction	DLPFC
chr1:153771964-153772339(+)	ENSG00000143624.13	ENSG00000143624	INTS3	-0.0166340154629702	2.51544342808684	-0.395843919074227	0.692459184555716	0.875516038258574	Junction	DLPFC
chr4:36147747-36148404(-)	ENSG00000047365.11	ENSG00000047365	ARAP2	-0.014743015056679	4.06336593861891	-0.395823008134704	0.692474597794414	0.875522705067931	Junction	DLPFC
chr5:37309268-37310551(-)	ENSG00000113569.15	ENSG00000113569	NUP155	0.0149792927939221	1.33990585740728	0.395813477730891	0.692481622599579	0.875522705067931	Junction	DLPFC
chr11:47816030-47818055(-)	ENSG00000030066.13	ENSG00000030066	NUP160	-0.0223461143745214	0.797873008493143	-0.39580506077197	0.692487826713087	0.875522705067931	Junction	DLPFC
chr17:82016528-82016799(+)	ENSG00000169696.15	ENSG00000169696	ASPSCR1	0.0207844185632138	0.471661477315073	0.395795769453039	0.692494675338619	0.875522705067931	Junction	DLPFC
chr1:236759790-236761014(+)	ENSG00000077522.12	ENSG00000077522	ACTN2	0.0147698049614448	3.14282168792711	0.395793925909797	0.692496034216223	0.875522705067931	Junction	DLPFC
chr8:43192431-43193756(+)	ENSG00000165102.14	ENSG00000165102	HGSNAT	-0.0173785626345764	1.69416868445607	-0.395787687482619	0.692500632574631	0.875522705067931	Junction	DLPFC
chr12:132025805-132027436(+)	ENSG00000183495.13	ENSG00000183495	EP400	-0.0288719083871698	-0.351262956881811	-0.395774506493057	0.692510348348483	0.875525800392665	Junction	DLPFC
chr20:33417924-33438840(-)	ENSG00000101400.5	ENSG00000101400	SNTA1	-0.0155217604917399	3.24172416132286	-0.39576800688082	0.692515139264131	0.875525800392665	Junction	DLPFC
chr12:133151155-133151808(+)	ENSG00000256223.5	ENSG00000256223	ZNF10	-0.0202421440024088	0.557945039959548	-0.395748436057684	0.692529565147436	0.875534601988006	Junction	DLPFC
chr5:103180189-103184671(+)	ENSG00000145725.19	ENSG00000145725	PPIP5K2	0.0214219127130301	0.490459500485632	0.395742203028897	0.692534159609586	0.875534601988006	Junction	DLPFC
chr4:46250605-46261925(-)	ENSG00000151834.15	ENSG00000151834	GABRA2	0.0164316651985727	3.9887484290812	0.395705720935641	0.692561051353934	0.875560977088447	Junction	DLPFC
chr20:19212985-19280958(+)	ENSG00000185052.11	ENSG00000185052	SLC24A3	0.0287414716373226	0.200304113449784	0.395685481659513	0.692575970332359	0.875572215453434	Junction	DLPFC
chr19:13107651-13107750(-)	ENSG00000104907.12	ENSG00000104907	TRMT1	0.0216139045302171	1.47138348887263	0.395676657375392	0.692582475014759	0.875572816147592	Junction	DLPFC
chr7:2526922-2527145(+)	ENSG00000106003.12	ENSG00000106003	LFNG	-0.0396039392693257	-0.524002420411331	-0.395642600417355	0.692607579779782	0.875596931120969	Junction	DLPFC
chr11:131661049-131911563(+)	ENSG00000182667.14	ENSG00000182667	NTM	0.0558283212818434	-0.213495677704538	0.395626184130107	0.692619681012027	0.875598436080144	Junction	DLPFC
chr1:94532481-94533089(-)	ENSG00000117525.13	ENSG00000117525	F3	0.032215857771406	3.08363974004938	0.395624625927247	0.692620829642142	0.875598436080144	Junction	DLPFC
chr12:71770700-71773958(+)	ENSG00000080371.5	ENSG00000080371	RAB21	-0.0154399199829361	3.66700178173771	-0.3956118064098	0.692630279583576	0.875602759834676	Junction	DLPFC
chr16:23629276-23629639(-)	ENSG00000083093.9	ENSG00000083093	PALB2	-0.0247701510704371	0.0253070768553311	-0.395591864156871	0.692644980163938	0.875606576842429	Junction	DLPFC
chr11:73015886-73083694(-)	ENSG00000137478.14	ENSG00000137478	FCHSD2	0.0174850654024663	2.21605039118553	0.39558746500065	0.692648223050381	0.875606576842429	Junction	DLPFC
chr2:23639281-23642337(+)	ENSG00000119771.14	ENSG00000119771	KLHL29	-0.0383792111315932	-0.398867352455919	-0.395567572338792	0.692662887215712	0.875606576842429	Junction	DLPFC
chr8:143608127-143609457(-)	ENSG00000104524.13	ENSG00000104524	PYCRL	0.0383167049858377	-0.502249613534898	0.395566351128105	0.692663787452719	0.875606576842429	Junction	DLPFC
chr14:20469536-20472307(+)	ENSG00000198805.11	ENSG00000198805	PNP	-0.0358858740157709	0.82436203710396	-0.39556084920959	0.692667843294446	0.875606576842429	Junction	DLPFC
chr7:78178103-78194873(-)	ENSG00000187391.19	ENSG00000187391	MAGI2	0.0400307694797891	-0.471175526670178	0.395558632260061	0.692669477562591	0.875606576842429	Junction	DLPFC
chr16:77862891-77876369(+)	ENSG00000171724.2	ENSG00000171724	VAT1L	0.0189130105867124	2.72094377349276	0.395544488916226	0.69267990364174	0.875610353056181	Junction	DLPFC
chr11:116787644-116787819(-)	ENSG00000109917.10	ENSG00000109917	ZPR1	0.0175794754954446	1.18761843021807	0.395515759994359	0.692701081982769	0.875610353056181	Junction	DLPFC
chr16:28844552-28844697(-)	ENSG00000178952.9	ENSG00000178952	TUFM	-0.0096219876019888	3.44402771453887	-0.395514882030332	0.692701729202695	0.875610353056181	Junction	DLPFC
chr6:61707404-61732681(-)	ENSG00000112232.8	ENSG00000112232	KHDRBS2	0.0269625377178817	0.449591799721212	0.3955137284358	0.692702579613015	0.875610353056181	Junction	DLPFC
chr12:124912200-124913567(-)				-0.0189081456159159	3.46665723547332	-0.395513682072408	0.692702613791329	0.875610353056181	Junction	DLPFC
chr2:203328632-203366880(+)	ENSG00000138443.15	ENSG00000138443	ABI2	0.0274539988220066	0.481944969345218	0.395477340012778	0.692729404740813	0.875621971985302	Junction	DLPFC
chr15:63042944-63044026(+)	ENSG00000140416.19	ENSG00000140416	TPM1	0.0284543041417666	0.92821067816795	0.395477102335717	0.692729579954887	0.875621971985302	Junction	DLPFC
chr6:556565-562783(-)	ENSG00000112685.13	ENSG00000112685	EXOC2	0.0132648102000781	2.25135290818579	0.39547542897051	0.692730813549934	0.875621971985302	Junction	DLPFC
chr17:1480886-1482477(-)	ENSG00000197879.14	ENSG00000197879	MYO1C	0.0288490067087465	-0.309974210770746	0.395463111203524	0.692739894160923	0.875621971985302	Junction	DLPFC
chr6:10983907-10989702(-)	ENSG00000197977.3	ENSG00000197977	ELOVL2	-0.0323672474907823	1.07085911484561	-0.395460315719433	0.692741954987339	0.875621971985302	Junction	DLPFC
chr9:65662676-65662997(+)				0.0454729875130963	-0.84518942921699	0.395420862246855	0.692771040267989	0.875643362857304	Junction	DLPFC
chr8:120502610-120506705(+)	ENSG00000172167.7	ENSG00000172167	MTBP	0.0304514523098896	-0.384048241215864	0.39541579974346	0.6927747724016	0.875643362857304	Junction	DLPFC
chr8:120459350-120461160(+)	ENSG00000172167.7	ENSG00000172167	MTBP	0.0296354848652887	-0.281803464053915	0.395409594261752	0.692779347161708	0.875643362857304	Junction	DLPFC
chr1:11087911-11088122(-)	ENSG00000171824.13	ENSG00000171824	EXOSC10	0.0134165961976875	2.43937038962668	0.395404641645921	0.692782998301216	0.875643362857304	Junction	DLPFC
chr11:77698694-77700729(-)	ENSG00000048649.13	ENSG00000048649	RSF1	0.0222821755042158	1.08942791038086	0.395354857341682	0.692819700403296	0.875682130510612	Junction	DLPFC
chr11:65186339-65187214(+)	ENSG00000014216.15	ENSG00000014216	CAPN1	0.0155991566086846	1.92428205390007	0.395331658707151	0.692836803202645	0.875696125373344	Junction	DLPFC
chr14:49853797-49862730(-)				0.205645259581552	4.41015660439121	0.39525684243689	0.692891961298505	0.875751605771778	Junction	DLPFC
chr1:150504979-150505590(+)	ENSG00000143374.15	ENSG00000143374	TARS2	0.0218180823100964	0.668535658166722	0.39525575917824	0.692892759940067	0.875751605771778	Junction	DLPFC
chr1:145926178-145926481(-)	ENSG00000265241.6	ENSG00000265241	RBM8A	-0.0101178072589549	3.82499982441902	-0.39524603575702	0.692899928629586	0.875753043988517	Junction	DLPFC
chr5:177882753-177883666(+)	ENSG00000170089.15	ENSG00000170089	RP11-423H2.1	-0.0987835795614927	-0.414092492383076	-0.395229143345427	0.692912382794605	0.875759437551593	Junction	DLPFC
chr20:37757657-37765196(+)	ENSG00000132792.18	ENSG00000132792	CTNNBL1	-0.0135596549759691	1.79038413777869	-0.395222814444754	0.692917048885974	0.875759437551593	Junction	DLPFC
chr7:92225828-92226525(-)	ENSG00000001631.15	ENSG00000001631	KRIT1	0.0111240055293659	3.29631896097191	0.395188588847983	0.692942282501228	0.875769125523278	Junction	DLPFC
chr16:410785-410971(+)	ENSG00000242612.6	ENSG00000242612	DECR2	0.0353860202254539	-0.882413947447795	0.395181534398326	0.692947483600426	0.875769125523278	Junction	DLPFC
chr3:140546682-140556512(+)	ENSG00000158258.16	ENSG00000158258	CLSTN2	0.023469325621327	2.55729348682067	0.395175813534632	0.692951701485069	0.875769125523278	Junction	DLPFC
chrX:71141371-71141882(+)	ENSG00000184634.15	ENSG00000184634	MED12	-0.0362580417180348	-0.777017616159843	-0.395174536785015	0.692952642809727	0.875769125523278	Junction	DLPFC
chr2:15402302-15415545(-)	ENSG00000151779.12	ENSG00000151779	NBAS	-0.0098227891463896	3.22861451220165	-0.395163489479359	0.692960787810494	0.875769125523278	Junction	DLPFC
chr9:128492806-128494509(+)	ENSG00000136811.16	ENSG00000136811	ODF2	-0.0231793739782765	0.805800872034032	-0.395156475299783	0.692965959270773	0.875769125523278	Junction	DLPFC
chr9:34242109-34249778(+)	ENSG00000165006.13	ENSG00000165006	UBAP1	-0.0128121656167976	2.64386122497074	-0.395155158145665	0.692966930392395	0.875769125523278	Junction	DLPFC
chr17:9568471-9575791(-)	ENSG00000170310.14	ENSG00000170310	STX8	0.015200952974968	2.05075967206387	0.395140697310988	0.69297759222225	0.875773724586908	Junction	DLPFC
chr12:49269688-49269827(+)	ENSG00000167553.14	ENSG00000167553	TUBA1C	0.047193970568571	0.636887327543363	0.395133862727326	0.69298263131419	0.875773724586908	Junction	DLPFC
chr7:156779733-156796388(-)	ENSG00000105983.19	ENSG00000105983	LMBR1	0.0231142500922174	0.388844374770728	0.395117023403783	0.692995046890844	0.875781793285008	Junction	DLPFC
chr4:174259826-174262763(-)	ENSG00000164117.13	ENSG00000164117	FBXO8	-0.0221384959847169	1.20245473530218	-0.395087509771008	0.693016807392843	0.875797900547236	Junction	DLPFC
chr2:70275171-70275513(+)	ENSG00000116005.11	ENSG00000116005	PCYOX1	0.0104419525661277	3.31926184255297	0.395083376982088	0.693019854532496	0.875797900547236	Junction	DLPFC
chr16:68902505-68907442(+)	ENSG00000103047.7	ENSG00000103047	TANGO6	0.0218487934952119	0.921096510065362	0.395060434398879	0.693036770380654	0.875804679480372	Junction	DLPFC
chr22:43075591-43079901(-)	ENSG00000100271.16	ENSG00000100271	TTLL1	0.0229403720572233	0.873722594779121	0.395059741898396	0.693037280972148	0.875804679480372	Junction	DLPFC
chr2:202819900-202821357(-)	ENSG00000163596.16	ENSG00000163596	ICA1L	0.0209892364557758	2.09056615725399	0.39504233178125	0.693050117771267	0.875813279860386	Junction	DLPFC
chr8:60861126-60862195(+)	ENSG00000171316.11	ENSG00000171316	CHD7	-0.0330424395826927	0.186205991034274	-0.395030083544226	0.693059148674403	0.87581707058971	Junction	DLPFC
chr16:27507157-27508539(-)	ENSG00000077235.17	ENSG00000077235	GTF3C1	0.0096550985109661	3.12949744655956	0.395014642114079	0.693070534053714	0.875823836572677	Junction	DLPFC
chr17:80837998-80846472(+)	ENSG00000141564.13	ENSG00000141564	RPTOR	-0.0208777287889636	1.19716324084408	-0.394991575140501	0.69308754207975	0.875837707638484	Junction	DLPFC
chr8:99720553-99720862(+)	ENSG00000132549.18	ENSG00000132549	VPS13B	-0.021830549529947	1.12699877488067	-0.394928619715178	0.693133961942476	0.875888745155242	Junction	DLPFC
chr10:112175714-112177983(-)	ENSG00000119927.13	ENSG00000119927	GPAM	0.0272717330747184	0.90144824161409	0.394913620523506	0.693145021690841	0.875892071502459	Junction	DLPFC
chr3:51707168-51708847(+)	ENSG00000164082.14	ENSG00000164082	GRM2	-0.041887587729721	-0.509747328118525	-0.394908689385232	0.69314865771102	0.875892071502459	Junction	DLPFC
chr2:120167508-120167879(+)	ENSG00000115109.13	ENSG00000115109	EPB41L5	-0.0219121193048392	0.881305988392738	-0.394888891516152	0.693163255923405	0.875902896375339	Junction	DLPFC
chr2:183151650-183157443(+)	ENSG00000163002.12	ENSG00000163002	NUP35	0.0203259482675971	1.02660607401383	0.394874737841826	0.693173692386612	0.875903831455498	Junction	DLPFC
chr18:34679593-34755975(+)	ENSG00000134769.21	ENSG00000134769	DTNA	-0.012447512860366	3.252088644799	-0.394871527570043	0.693176059545676	0.875903831455498	Junction	DLPFC
chr11:78206036-78207529(+)	ENSG00000118369.12	ENSG00000118369	USP35	-0.0189170315505169	0.799261769470568	-0.394862154047243	0.6931829713202	0.87590494337233	Junction	DLPFC
chr6:36218011-36222167(+)	ENSG00000096070.19	ENSG00000096070	BRPF3	-0.0204656022449846	1.2128351390027	-0.3948182171352	0.69321536951666	0.875920868917515	Junction	DLPFC
chr12:101094293-101096535(+)	ENSG00000151572.16	ENSG00000151572	ANO4	-0.0213544822245087	1.13507110020639	-0.394814308353428	0.69321825180112	0.875920868917515	Junction	DLPFC
chr14:35085779-35087950(-)	ENSG00000092020.10	ENSG00000092020	PPP2R3C	-0.0146911494531784	2.4940090163596	-0.394807390339239	0.693223353065061	0.875920868917515	Junction	DLPFC
chr22:19973794-19974111(-)	ENSG00000099889.13	ENSG00000099889	ARVCF	-0.0222259652269471	0.518181733525146	-0.394805165981046	0.693224993284126	0.875920868917515	Junction	DLPFC
chr3:52484638-52485777(+)	ENSG00000010322.15	ENSG00000010322	NISCH	0.0133481548814476	3.56581737612089	0.394804161058896	0.693225734303954	0.875920868917515	Junction	DLPFC
chrX:78011253-78011448(+)	ENSG00000165240.18	ENSG00000165240	ATP7A	-0.0370452053148678	-0.545097496060455	-0.394780358721142	0.693243286002641	0.875934394408065	Junction	DLPFC
chr19:41985187-41985305(-)	ENSG00000105409.16	ENSG00000105409	ATP1A3	0.0257077634289355	4.66372249034004	0.394773284170384	0.693248502765092	0.875934394408065	Junction	DLPFC
chr19:5110819-5119652(+)	ENSG00000127663.14	ENSG00000127663	KDM4B	-0.0341871136657793	-0.920509533694137	-0.394761092061545	0.693257493240988	0.875938132442611	Junction	DLPFC
chr15:22845268-22851638(+)	ENSG00000140157.14	ENSG00000140157	NIPA2	0.0235226219389229	0.662781066614599	0.394715981944752	0.693290757873131	0.87597254079691	Junction	DLPFC
chr2:121451850-121457686(-)	ENSG00000074054.17	ENSG00000074054	CLASP1	-0.0121764794777191	3.57420989561318	-0.394700036368294	0.693302516435951	0.875974748978651	Junction	DLPFC
chr6:127450353-127451281(-)	ENSG00000189367.14	ENSG00000189367	KIAA0408	0.0254134269938311	0.873969685285047	0.394691120016487	0.693309091550923	0.875974748978651	Junction	DLPFC
chr12:124912884-124913567(-)				0.143923551301854	-1.04338605699381	0.394680720169232	0.693316760657544	0.875974748978651	Junction	DLPFC
chr1:103527743-103533738(+)	ENSG00000185946.15	ENSG00000185946	RNPC3	-0.0123743557414147	3.17372591722351	-0.394676724140241	0.693319707437329	0.875974748978651	Junction	DLPFC
chr7:92016268-92017016(+)	ENSG00000127914.16	ENSG00000127914	AKAP9	0.0127320551687999	3.46264063938168	0.394672710707309	0.69332266705594	0.875974748978651	Junction	DLPFC
chr1:150340478-150343308(+)	ENSG00000117360.12	ENSG00000117360	PRPF3	-0.0153209699562405	2.37147300293119	-0.394658352419413	0.693333255300773	0.875980505109335	Junction	DLPFC
chr5:7816981-7820564(+)	ENSG00000078295.16	ENSG00000078295	ADCY2	0.0115416461494336	4.00924740521001	0.39464832468396	0.693340650098191	0.875981284873212	Junction	DLPFC
chr2:215422244-215423349(-)	ENSG00000115414.18	ENSG00000115414	FN1	-0.0267910836551665	1.98926755101073	-0.39463681950693	0.693349134448037	0.875981284873212	Junction	DLPFC
chr1:113107758-113110241(+)	ENSG00000198799.11	ENSG00000198799	LRIG2	-0.0211514577324232	0.889075254852783	-0.394628009038276	0.69335563164478	0.875981284873212	Junction	DLPFC
chr1:43437324-43437405(+)	ENSG00000198198.14	ENSG00000198198	SZT2	-0.0297249980794425	-0.0447145142341971	-0.394624500347588	0.693358219101834	0.875981284873212	Junction	DLPFC
chr16:24793650-24794543(+)	ENSG00000090905.18	ENSG00000090905	TNRC6A	0.0187622672262605	1.26273713483894	0.394611283888066	0.693367965510842	0.875981284873212	Junction	DLPFC
chr12:100323639-100326621(+)	ENSG00000136021.18	ENSG00000136021	SCYL2	0.0211674317115813	2.08573559399589	0.394608434799328	0.693370066563119	0.875981284873212	Junction	DLPFC
chr4:121037658-121039929(-)	ENSG00000173376.13	ENSG00000173376	NDNF	0.044588001061156	-1.12436749994454	0.394590112065691	0.6933835786668	0.875990734472919	Junction	DLPFC
chr6:122796969-122803663(+)	ENSG00000172594.12	ENSG00000172594	SMPDL3A	0.0287962807031071	-0.347054139179727	0.394571414000763	0.693397367659574	0.875993459938908	Junction	DLPFC
chr1:147252736-147254869(+)	ENSG00000131778.17	ENSG00000131778	CHD1L	-0.022866036165788	1.67495709689033	-0.394570826590366	0.693397800850316	0.875993459938908	Junction	DLPFC
chr18:12122517-12124136(+)	ENSG00000181626.11	ENSG00000181626	ANKRD62	-0.0468681379262816	-1.20381764675111	-0.394514896123015	0.693439047705219	0.876037947153147	Junction	DLPFC
chr5:178727126-178728989(-)	ENSG00000169131.10	ENSG00000169131	ZNF354A	0.022281225846999	0.202189737418885	0.394458863275787	0.693480370976688	0.876082530131354	Junction	DLPFC
chr11:94464240-94467812(-)	ENSG00000020922.12	ENSG00000020922	MRE11A	0.021554185148494	0.639939133372017	0.39444373534613	0.693491527724381	0.876089002914086	Junction	DLPFC
chr2:97215498-97217176(+)	ENSG00000135976.16	ENSG00000135976	ANKRD36	-0.0262240588387809	1.71961388683392	-0.394403181336369	0.693521436366581	0.87610097230299	Junction	DLPFC
chr4:71487019-71497500(+)	ENSG00000080493.14	ENSG00000080493	SLC4A4	0.0249880998860307	2.90955674780802	0.394397718566894	0.6935254652038	0.87610097230299	Junction	DLPFC
chr9:120962777-120962892(-)	ENSG00000106804.7	ENSG00000106804	C5	-0.030715073345274	-0.357161454133331	-0.394396674288933	0.693526235368337	0.87610097230299	Junction	DLPFC
chr13:98016852-98018484(+)	ENSG00000065150.18	ENSG00000065150	IPO5	0.0100228265395336	4.36453162300846	0.394385638219895	0.693534374589524	0.87610097230299	Junction	DLPFC
chr2:25246777-25247050(-)	ENSG00000119772.16	ENSG00000119772	DNMT3A	-0.0185406206083019	1.16018779306299	-0.394376848080438	0.693540857438574	0.87610097230299	Junction	DLPFC
chr19:18436480-18436683(-)	ENSG00000105655.18	ENSG00000105655	ISYNA1	0.0343764266177858	-0.944277220502039	0.39437426727891	0.693542760819564	0.87610097230299	Junction	DLPFC
chr4:47515671-47523011(+)	ENSG00000145246.13	ENSG00000145246	ATP10D	0.0265788071127176	0.342846792277117	0.394372887145674	0.69354377868994	0.87610097230299	Junction	DLPFC
chr1:172128265-172131174(+)	ENSG00000197959.13	ENSG00000197959	DNM3	-0.053416381792503	-1.15377080397658	-0.394365444480236	0.693549267784529	0.87610097230299	Junction	DLPFC
chr12:363098-365933(-)	ENSG00000073614.12	ENSG00000073614	KDM5A	0.0136862792440453	2.13213817365357	0.394340591156028	0.693567597658335	0.876116505531263	Junction	DLPFC
chr8:18575286-18600363(-)	ENSG00000156011.16	ENSG00000156011	PSD3	0.0122945324322331	5.35698027183548	0.39432066592234	0.693582293086936	0.876127447488007	Junction	DLPFC
chr1:239827082-239827251(+)	ENSG00000133019.11	ENSG00000133019	CHRM3	0.0588647181036817	-1.39748215304839	0.394279243713024	0.693612843519073	0.876147507188612	Junction	DLPFC
chr11:113834336-113840597(-)	ENSG00000048028.11	ENSG00000048028	USP28	0.0169389663543376	1.38018534832059	0.394266050887401	0.693622573827536	0.876147507188612	Junction	DLPFC
chr14:102039547-102039637(+)	ENSG00000197102.10	ENSG00000197102	DYNC1H1	-0.0089400304570611	5.10027842986555	-0.394247583920506	0.693636194140089	0.876147507188612	Junction	DLPFC
chr1:33270613-33276099(+)	ENSG00000160094.14	ENSG00000160094	ZNF362	-0.0345800362156367	-0.826025627263573	-0.394237423563535	0.693643687954378	0.876147507188612	Junction	DLPFC
chr11:108169853-108169927(-)	ENSG00000149308.16	ENSG00000149308	NPAT	0.0164719319598838	1.40191324973478	0.39423586464646	0.693644837742927	0.876147507188612	Junction	DLPFC
chr1:146505413-146506761(+)				-0.0661945670188538	-0.613481547027764	-0.394229266225231	0.693649704455548	0.876147507188612	Junction	DLPFC
chr1:81802230-81836884(+)	ENSG00000117114.19	ENSG00000117114	ADGRL2	0.0397896221238143	-0.718832075388645	0.394222399129285	0.693654769344596	0.876147507188612	Junction	DLPFC
chr15:30937260-30941565(+)	ENSG00000198690.9	ENSG00000198690	FAN1	-0.0291288440057864	2.03515806422088	-0.394218705631785	0.693657493522942	0.876147507188612	Junction	DLPFC
chr11:65268730-65275891(+)	ENSG00000014138.8	ENSG00000014138	POLA2	-0.0232298006632986	0.0841906673671532	-0.394218317941688	0.693657779468125	0.876147507188612	Junction	DLPFC
chr6:87681764-87701449(-)	ENSG00000135334.8	ENSG00000135334	AKIRIN2	0.0221600811271779	1.37921316644303	0.394217329943723	0.693658508177313	0.876147507188612	Junction	DLPFC
chr17:69286312-69287612(-)	ENSG00000154265.15	ENSG00000154265	ABCA5	0.0139750109554338	2.60440436362802	0.394206848894669	0.693666238612315	0.876149650547963	Junction	DLPFC
chr9:35076871-35076970(-)	ENSG00000221829.9	ENSG00000221829	FANCG	0.0294451726091772	-0.850522139968038	0.394165959243032	0.693696397616514	0.87616604034598	Junction	DLPFC
chr9:129875480-129875559(+)	ENSG00000136878.12	ENSG00000136878	USP20	0.0170199310873864	1.52523349538742	0.394149657691955	0.693708421296895	0.87616604034598	Junction	DLPFC
chr22:21688850-21693815(+)	ENSG00000100023.18	ENSG00000100023	PPIL2	-0.0205037305108889	0.906177255668093	-0.394142517192637	0.693713688003036	0.87616604034598	Junction	DLPFC
chr3:129571600-129571676(-)	ENSG00000004399.12	ENSG00000004399	PLXND1	-0.0298150383618443	-0.042622826574535	-0.394132765568394	0.69372088065279	0.87616604034598	Junction	DLPFC
chr8:47893388-47897160(-)	ENSG00000253729.7	ENSG00000253729	PRKDC	-0.0133786537100015	2.41488748299846	-0.394131229147423	0.693722013896061	0.87616604034598	Junction	DLPFC
chr14:92126181-92130950(+)	ENSG00000165934.12	ENSG00000165934	CPSF2	-0.0153192929168734	2.25952252428993	-0.394123008241234	0.693728077536663	0.87616604034598	Junction	DLPFC
chr9:97687262-97689533(-)	ENSG00000136936.10	ENSG00000136936	XPA	0.0219760397406147	1.95825278061486	0.394107956997228	0.693739179202551	0.87616604034598	Junction	DLPFC
chr8:47794502-47798236(-)	ENSG00000253729.7	ENSG00000253729	PRKDC	-0.0125376982478183	2.77141910078164	-0.394088692390974	0.693753388703884	0.87616604034598	Junction	DLPFC
chr17:54905568-54912665(+)	ENSG00000141198.13	ENSG00000141198	TOM1L1	0.034340478753675	-0.393167522715248	0.394071704020625	0.693765919351874	0.87616604034598	Junction	DLPFC
chr9:133861433-133939102(-)	ENSG00000160293.16	ENSG00000160293	VAV2	-0.0249497552449714	0.181360704528017	-0.394071563810582	0.693766022771366	0.87616604034598	Junction	DLPFC
chr6:8422625-8427936(-)	ENSG00000124786.9	ENSG00000124786	SLC35B3	-0.0295015084182177	0.130348522429596	-0.394060207647998	0.693774399141639	0.87616604034598	Junction	DLPFC
chr1:100120460-100121377(-)	ENSG00000156876.9	ENSG00000156876	SASS6	-0.0338650809873192	-0.850759136057472	-0.394059881684834	0.693774639574482	0.87616604034598	Junction	DLPFC
chr1:43431373-43431459(+)	ENSG00000198198.14	ENSG00000198198	SZT2	-0.0214133329075437	0.845246383167657	-0.394057824861749	0.693776156703132	0.87616604034598	Junction	DLPFC
chr2:202292904-202295673(+)	ENSG00000055044.10	ENSG00000055044	NOP58	-0.01659176608223	1.51854555663222	-0.394054547101135	0.693778574407314	0.87616604034598	Junction	DLPFC
chr2:110545632-110546553(-)	ENSG00000183054.11	ENSG00000183054	RGPD6	0.0528635826445573	2.47688150716186	0.394029475364652	0.693797067637494	0.87616604034598	Junction	DLPFC
chr1:30964911-30965981(-)	ENSG00000134644.15	ENSG00000134644	PUM1	-0.0236300293251528	2.51987351583837	-0.394027297986172	0.693798673708065	0.87616604034598	Junction	DLPFC
chr12:115961399-115963406(-)	ENSG00000123066.7	ENSG00000123066	MED13L	-0.0185235349523663	2.13651835362237	-0.394025964647857	0.693799657201258	0.87616604034598	Junction	DLPFC
chr4:84672992-84677198(-)	ENSG00000163625.15	ENSG00000163625	WDFY3	-0.010428138885349	3.26085652724909	-0.394021656881816	0.693802834686858	0.87616604034598	Junction	DLPFC
chr22:42888799-42890946(-)	ENSG00000100266.18	ENSG00000100266	PACSIN2	-0.013709841384517	2.63277468614132	-0.394021232469999	0.69380314774093	0.87616604034598	Junction	DLPFC
chr3:106921061-106922057(-)	ENSG00000242759.6	ENSG00000242759	LINC00882	0.0180338351821468	1.00825096220688	0.394014455511615	0.69380814655893	0.87616604034598	Junction	DLPFC
chr1:155611604-155611688(+)	ENSG00000125459.14	ENSG00000125459	MSTO1	-0.0254633987472063	0.765170256578179	-0.394013918454804	0.693808542703185	0.87616604034598	Junction	DLPFC
chr17:80140141-80141318(-)	ENSG00000141543.9	ENSG00000141543	EIF4A3	-0.014976421179216	1.95512580210264	-0.394002011530609	0.693817325519289	0.87616604034598	Junction	DLPFC
chr12:115996682-115997009(-)	ENSG00000123066.7	ENSG00000123066	MED13L	-0.0221940297599532	2.63869820605544	-0.394001113384245	0.693817988014	0.87616604034598	Junction	DLPFC
chr2:206866978-206867826(+)	ENSG00000229321.1	ENSG00000229321	AC008269.2	0.0234262451782127	1.06315555891098	0.393977362111521	0.69383550761856	0.876180544931618	Junction	DLPFC
chr9:123457436-123457792(-)	ENSG00000119522.16	ENSG00000119522	DENND1A	-0.0213058582427352	1.55412857937476	-0.393968918150365	0.693841736160608	0.876180790952802	Junction	DLPFC
chr17:45103122-45103708(+)	ENSG00000136448.11	ENSG00000136448	NMT1	0.0107623700263594	3.52994323847157	0.39395234189544	0.693853963409048	0.876182905220438	Junction	DLPFC
chr11:105933970-105971913(+)	ENSG00000152578.12	ENSG00000152578	GRIA4	-0.0305478443481707	0.039821832071492	-0.39394707443595	0.693857848895481	0.876182905220438	Junction	DLPFC
chr15:60502868-60503534(-)	ENSG00000069667.15	ENSG00000069667	RORA	0.0144295541051451	2.78358359139071	0.39393907315582	0.693863750971595	0.876182905220438	Junction	DLPFC
chr3:67749971-67750413(+)	ENSG00000241316.6	ENSG00000241316	SUCLG2-AS1	-0.0364673846895356	-0.501186385962729	-0.393933929197958	0.693867545378131	0.876182905220438	Junction	DLPFC
chr1:111778493-111780224(-)	ENSG00000171385.9	ENSG00000171385	KCND3	0.0272125709399507	-0.0035178946296854	0.393920263911462	0.693877625523878	0.876185451680389	Junction	DLPFC
chr14:21024097-21025393(-)	ENSG00000165795.22	ENSG00000165795	NDRG2	0.0366074208565748	-0.470092526226023	0.39391483591502	0.693881629479559	0.876185451680389	Junction	DLPFC
chr3:12145836-12151236(+)	ENSG00000157152.16	ENSG00000157152	SYN2	0.0260054371200786	5.01358216986913	0.393902045501613	0.693891064348056	0.876189746334715	Junction	DLPFC
chr16:28956338-28958716(+)	ENSG00000176953.11	ENSG00000176953	NFATC2IP	-0.0232845200112925	0.179610807081181	-0.393881998641469	0.693905852041725	0.876193134305793	Junction	DLPFC
chr1:146985757-146991112(+)	ENSG00000268043.7	ENSG00000268043	NBPF12	-0.0958826041320758	0.257021870672821	-0.39387397690326	0.693911769360637	0.876193134305793	Junction	DLPFC
chr1:55139011-55141615(-)	ENSG00000162402.13	ENSG00000162402	USP24	-0.0208969120398943	2.00332483844738	-0.393873869155893	0.693911848841733	0.876193134305793	Junction	DLPFC
chr8:81801594-81802379(-)	ENSG00000104497.13	ENSG00000104497	SNX16	0.0196543500000078	1.18430162355658	0.393864007209326	0.693919123635538	0.876194701270476	Junction	DLPFC
chr11:47323836-47324264(+)	ENSG00000110514.19	ENSG00000110514	MADD	0.0142030553572768	3.57502848774958	0.393847223404918	0.693931504493386	0.876202715453999	Junction	DLPFC
chr12:6587560-6587711(-)	ENSG00000111642.14	ENSG00000111642	CHD4	-0.0123773944736297	3.38649283004147	-0.39382648308687	0.693946804053918	0.876214414808539	Junction	DLPFC
chr3:112999565-113000849(+)	ENSG00000163607.15	ENSG00000163607	GTPBP8	-0.0186662933849142	1.13117845350147	-0.393816319877836	0.693954301218616	0.876216262322274	Junction	DLPFC
chr1:36179316-36179514(+)	ENSG00000116871.15	ENSG00000116871	MAP7D1	0.011202264446562	3.90466667081439	0.393797585898623	0.693968120921453	0.876222824236684	Junction	DLPFC
chr6:69752357-69780493(-)	ENSG00000168216.10	ENSG00000168216	LMBRD1	0.0148273042034614	3.08281461744085	0.393792915490998	0.693971566208912	0.876222824236684	Junction	DLPFC
chr11:115229272-115231352(-)	ENSG00000182985.16	ENSG00000182985	CADM1	0.0098279951766828	4.28198862115768	0.393753785456971	0.694000432079252	0.876250257834438	Junction	DLPFC
chrX:118404445-118406874(+)	ENSG00000131725.13	ENSG00000131725	WDR44	0.0198399353106285	1.67922801893175	0.393747102454186	0.69400536211422	0.876250257834438	Junction	DLPFC
chr17:75496075-75496281(+)	ENSG00000177728.15	ENSG00000177728	TMEM94	-0.0208437657401764	1.66241343732547	-0.393719313568819	0.694025862047105	0.876268522091488	Junction	DLPFC
chr17:81237072-81237386(-)	ENSG00000167302.10	ENSG00000167302	TEPSIN	-0.0325530863324999	-0.825378663793811	-0.393706216416746	0.694035523928147	0.876271068627713	Junction	DLPFC
chr4:2831979-2832330(+)	ENSG00000087266.15	ENSG00000087266	SH3BP2	-0.033305112790063	-0.354974263769325	-0.393700219866533	0.694039947651166	0.876271068627713	Junction	DLPFC
chr21:37233443-37238459(-)	ENSG00000157538.13	ENSG00000157538	DSCR3	-0.0203824045072438	1.26808390046888	-0.393682204211389	0.694053238067013	0.876273440749747	Junction	DLPFC
chr10:34331345-34336198(-)	ENSG00000148498.15	ENSG00000148498	PARD3	-0.0266629018363774	0.377905443804348	-0.393681313473089	0.694053895180311	0.876273440749747	Junction	DLPFC
chr18:8714250-8718423(+)	ENSG00000168502.17	ENSG00000168502	MTCL1	0.037898897375036	0.214172992377589	0.393609909547627	0.694106571862416	0.876332328213226	Junction	DLPFC
chr1:120492074-120493157(-)	ENSG00000275131.2	ENSG00000275131	CH17-472G23.4	0.0212183224931163	1.77424636003162	0.393592902200539	0.694119118879077	0.876333557724609	Junction	DLPFC
chr1:154266569-154268759(+)	ENSG00000143569.18	ENSG00000143569	UBAP2L	-0.025668457388646	-0.0178274000004944	-0.393592229372069	0.694119615253933	0.876333557724609	Junction	DLPFC
chr6:70241455-70241963(-)	ENSG00000112280.15	ENSG00000112280	COL9A1	0.0304138831962829	-0.19957235334106	0.393562919857435	0.694141238286858	0.876335092388032	Junction	DLPFC
chr14:73961571-73961736(+)	ENSG00000119723.16	ENSG00000119723	COQ6	0.0174093416168623	0.999561203216225	0.393547704756126	0.69415246329451	0.876335092388032	Junction	DLPFC
chr6:111416473-111472012(-)	ENSG00000009413.15	ENSG00000009413	REV3L	0.0191749485951718	1.12221832296261	0.393534128337529	0.694162479413693	0.876335092388032	Junction	DLPFC
chr3:66415064-66417128(-)	ENSG00000144749.13	ENSG00000144749	LRIG1	-0.0202642712378237	2.36971797562936	-0.393525102736286	0.694169138158052	0.876335092388032	Junction	DLPFC
chr6:31970204-31970342(-)	ENSG00000204348.9	ENSG00000204348	DXO	0.0237018141055497	0.315355612619908	0.39352292992669	0.694170741177642	0.876335092388032	Junction	DLPFC
chr1:143975154-144045746(+)	ENSG00000270872.2	ENSG00000270872	SRGAP2D	-0.107587039633506	-0.89886496226026	-0.393522239789317	0.694171250336086	0.876335092388032	Junction	DLPFC
chr1:57023640-57025980(-)	ENSG00000173406.15	ENSG00000173406	DAB1	0.0343346726946543	-0.380427217398392	0.393521869392781	0.694171523601338	0.876335092388032	Junction	DLPFC
chr1:160305599-160305687(-)	ENSG00000122218.14	ENSG00000122218	COPA	-0.0225224773490163	0.805045029606024	-0.393516246435161	0.694175672022287	0.876335092388032	Junction	DLPFC
chr20:45962183-45963472(-)	ENSG00000198026.7	ENSG00000198026	ZNF335	-0.0207045888931687	0.467078559738738	-0.393507950228381	0.694181792689524	0.876335092388032	Junction	DLPFC
chr2:85550751-85550924(-)	ENSG00000115486.11	ENSG00000115486	GGCX	0.0200808668384076	0.772467959623889	0.393507091571866	0.694182426179072	0.876335092388032	Junction	DLPFC
chr15:67748602-67769601(+)	ENSG00000137764.19	ENSG00000137764	MAP2K5	0.0131729509306281	2.0024039158949	0.393500602740433	0.694187213440079	0.876335092388032	Junction	DLPFC
chr17:30784444-30785918(-)	ENSG00000176390.11	ENSG00000176390	CRLF3	0.0316208540616222	-0.415450470349889	0.393487004830182	0.69419724560135	0.876340138594082	Junction	DLPFC
chr18:46124894-46125743(+)	ENSG00000152240.12	ENSG00000152240	HAUS1	-0.0253938629097129	0.351178576413625	-0.393473827876978	0.694206967243514	0.87634428063294	Junction	DLPFC
chr6:30923506-30924353(+)	ENSG00000137411.16	ENSG00000137411	VARS2	0.0302232700300935	0.213934914778049	0.393465711347047	0.694212955451086	0.87634428063294	Junction	DLPFC
chr7:142868740-142868976(+)	ENSG00000106123.11	ENSG00000106123	EPHB6	-0.0395053157370646	-0.886706241197489	-0.39345801824583	0.694218631279424	0.87634428063294	Junction	DLPFC
chr1:17640303-17648553(+)	ENSG00000074964.16	ENSG00000074964	ARHGEF10L	0.0211515078439243	1.44646608826876	0.393446792574711	0.694226913403649	0.876347117450167	Junction	DLPFC
chr13:91448923-91693186(+)	ENSG00000179399.14	ENSG00000179399	GPC5	-0.0244603096224643	1.37926210818728	-0.393416247247961	0.694249449452648	0.876354943702736	Junction	DLPFC
chr10:77822102-77824383(-)	ENSG00000151208.16	ENSG00000151208	DLG5	-0.0209954843288525	0.556447273884175	-0.393414949201426	0.694250407144941	0.876354943702736	Junction	DLPFC
chr11:46547876-46548245(-)	ENSG00000110497.14	ENSG00000110497	AMBRA1	-0.0159367740299978	1.89102015235856	-0.393413850196099	0.694251217986	0.876354943702736	Junction	DLPFC
chr10:113835313-113837061(-)	ENSG00000198924.7	ENSG00000198924	DCLRE1A	0.0177302204320729	1.1910272522147	0.393402519738699	0.694259577565685	0.876357878099995	Junction	DLPFC
chr16:21916025-21919064(-)	ENSG00000185710.9	ENSG00000185710	SMG1P4	-0.0963373069209151	-0.348555850712158	-0.393365490067393	0.694286898213798	0.876384746631361	Junction	DLPFC
chr20:37765291-37767952(+)	ENSG00000132792.18	ENSG00000132792	CTNNBL1	-0.0120070140591708	1.968897863493	-0.393290100761188	0.694342521995567	0.876440356628815	Junction	DLPFC
chr3:33393455-33396161(-)	ENSG00000153560.11	ENSG00000153560	UBP1	-0.0150904905277212	1.99744559189	-0.393283670784086	0.694347266241532	0.876440356628815	Junction	DLPFC
chr12:76050654-76053090(-)	ENSG00000187109.13	ENSG00000187109	NAP1L1	0.0082238310639916	5.42099968301569	0.393278266457223	0.694351253738737	0.876440356628815	Junction	DLPFC
chr22:37282589-37292620(+)	ENSG00000100055.20	ENSG00000100055	CYTH4	-0.0434140386744293	-0.586501157649138	-0.393259286309374	0.694365258008312	0.876440356628815	Junction	DLPFC
chr19:49706414-49707517(+)	ENSG00000169169.14	ENSG00000169169	CPT1C	0.0179808104939557	1.73963248733063	0.393256955219431	0.694366977981693	0.876440356628815	Junction	DLPFC
chr10:11979166-11997671(-)	ENSG00000151461.19	ENSG00000151461	UPF2	-0.013529543200866	1.90109579705545	-0.393256699785455	0.694367166451411	0.876440356628815	Junction	DLPFC
chr12:112828390-112836490(+)	ENSG00000089169.14	ENSG00000089169	RPH3A	0.0214096463308421	4.05009009796824	0.39324580398508	0.694375205839777	0.876442885932979	Junction	DLPFC
chr15:83588772-83655728(+)	ENSG00000140600.16-ENSG00000156218.12	ENSG00000140600	SH3GL3-ADAMTSL3	-0.0327933038079763	-0.110363229778518	-0.393229639140743	0.694387133018151	0.876450322333073	Junction	DLPFC
chr4:169477498-169479402(-)	ENSG00000137601.15	ENSG00000137601	NEK1	0.0212927175536947	1.25209225412127	0.39320157184071	0.694407842565689	0.876468843549188	Junction	DLPFC
chr1:243270258-243270977(+)	ENSG00000054282.15	ENSG00000054282	SDCCAG8	-0.0122050152764406	2.71440272616504	-0.393180327164734	0.694423518170475	0.876471981405486	Junction	DLPFC
chr20:35732136-35734185(-)	ENSG00000131051.21	ENSG00000131051	RBM39	-0.0361346160773883	0.244675750245605	-0.393173604851866	0.69442847832617	0.876471981405486	Junction	DLPFC
chr10:113697604-113721031(+)	ENSG00000165806.19	ENSG00000165806	CASP7	-0.0396651394161651	-0.339836515523057	-0.393161539622736	0.694437380862799	0.876471981405486	Junction	DLPFC
chr18:2707646-2707806(+)	ENSG00000101596.14	ENSG00000101596	SMCHD1	0.0163327697259682	1.78246080305582	0.393150925112196	0.69444521299679	0.876471981405486	Junction	DLPFC
chr4:99075050-99076291(-)	ENSG00000197894.10	ENSG00000197894	ADH5	-0.0089301280652107	3.59778026801515	-0.393150376274145	0.694445617969077	0.876471981405486	Junction	DLPFC
chr5:119496647-119499316(+)	ENSG00000133835.14	ENSG00000133835	HSD17B4	-0.012050872315627	3.96399418886097	-0.393145878941898	0.694448936428382	0.876471981405486	Junction	DLPFC
chr1:220005361-220006105(-)	ENSG00000136628.17	ENSG00000136628	EPRS	-0.0108600619347319	3.7142389611067	-0.393140942761666	0.694452578708465	0.876471981405486	Junction	DLPFC
chr10:133419593-133420025(+)	ENSG00000254536.1	ENSG00000254536	RP11-108K14.8	-0.0242511277041303	0.612392718691875	-0.393076146581053	0.694500390795875	0.876523661434279	Junction	DLPFC
chr13:110504265-110506414(+)	ENSG00000134871.17	ENSG00000134871	COL4A2	-0.0399528079291046	-1.00350698566316	-0.393069089248329	0.694505598364942	0.876523661434279	Junction	DLPFC
chr8:94250588-94252018(-)	ENSG00000164949.7	ENSG00000164949	GEM	0.0475947449013887	-0.675495167356768	0.393051779055398	0.694518371527484	0.876532164114306	Junction	DLPFC
chr16:23638130-23641109(-)	ENSG00000083093.9	ENSG00000083093	PALB2	-0.0292717839572172	-0.620327224711781	-0.393013136614027	0.694546886034923	0.876560533183922	Junction	DLPFC
chr3:121844548-121854686(+)	ENSG00000145088.8	ENSG00000145088	EAF2	-0.0292955272922706	-0.388253819667565	-0.392982410605358	0.694569559265271	0.876578062542994	Junction	DLPFC
chr15:43663717-43664417(-)	ENSG00000249839.1	ENSG00000249839	AC011330.5	-0.0570913159572036	-1.06075290088717	-0.392977953283731	0.694572848419468	0.876578062542994	Junction	DLPFC
chr6:68630466-68630571(-)	ENSG00000230910.2	ENSG00000230910	RP3-525N10.2	0.0167257306959887	1.61446855603337	0.39296790860622	0.694580260625791	0.876579798777321	Junction	DLPFC
chr11:82850506-82853176(-)	ENSG00000137509.10	ENSG00000137509	PRCP	0.0152294573725659	3.31743745835449	0.392945470808241	0.694596818116251	0.876587367927652	Junction	DLPFC
chr9:105468325-105471903(+)	ENSG00000106701.11	ENSG00000106701	FSD1L	-0.0151644956659454	2.17703761260943	-0.392937309384569	0.694602840699621	0.876587367927652	Junction	DLPFC
chr20:32149767-32150621(+)	ENSG00000101337.15	ENSG00000101337	TM9SF4	-0.0134359774857496	2.62801973672146	-0.392935239962518	0.694604367797397	0.876587367927652	Junction	DLPFC
chr1:236252092-236253421(-)	ENSG00000086619.13	ENSG00000086619	ERO1B	-0.0200107670757571	1.3011844890892	-0.392917659263188	0.694617341250894	0.876596122226921	Junction	DLPFC
chr22:20976939-20977031(+)	ENSG00000183773.15	ENSG00000183773	AIFM3	0.0184587529723032	2.4858103538454	0.392865283829753	0.694655991568384	0.876637279889556	Junction	DLPFC
chr10:30326636-30336802(-)	ENSG00000107951.13	ENSG00000107951	MTPAP	0.0175492182470113	1.90771005696329	0.392841597867673	0.694673470825462	0.876642389335492	Junction	DLPFC
chr10:31812824-31814258(-)	ENSG00000165322.17	ENSG00000165322	ARHGAP12	0.0122299386616088	2.45429496712756	0.392841422410713	0.694673600306026	0.876642389335492	Junction	DLPFC
chr15:101287703-101291961(-)	ENSG00000131876.16	ENSG00000131876	SNRPA1	-0.0165295968425613	1.30825228800024	-0.392835255789844	0.694678151043383	0.876642389335492	Junction	DLPFC
chr3:129559784-129560329(-)	ENSG00000004399.12	ENSG00000004399	PLXND1	-0.0178428619275142	1.59094452935071	-0.392820306115207	0.694689183394348	0.876648693241915	Junction	DLPFC
chr8:81823941-81829429(-)	ENSG00000104497.13	ENSG00000104497	SNX16	0.0215546829164152	0.790123249733313	0.392803718002256	0.694701424933021	0.876656522935013	Junction	DLPFC
chr3:120402919-120403241(-)	ENSG00000163430.10	ENSG00000163430	FSTL1	-0.0191581812416185	2.18714977528793	-0.392767214099153	0.694728364019681	0.876682845343814	Junction	DLPFC
chr2:201474756-201475618(+)	ENSG00000082146.12	ENSG00000082146	STRADB	0.0212609162862171	1.07899554683983	0.392742609294338	0.694746522048999	0.876682845343814	Junction	DLPFC
chr16:3232548-3232832(-)	ENSG00000010539.11	ENSG00000010539	ZNF200	-0.0218355163582213	0.173901613007043	-0.39273690682433	0.694750730423587	0.876682845343814	Junction	DLPFC
chr16:21888701-21889251(-)	ENSG00000185710.9	ENSG00000185710	SMG1P4	0.119057882233684	-0.941561366515487	0.392733781168882	0.694753037134854	0.876682845343814	Junction	DLPFC
chr19:43991675-43991841(+)	ENSG00000204920.10	ENSG00000204920	ZNF155	-0.0275439261681207	-0.0025229675256968	-0.392731208687531	0.69475493560974	0.876682845343814	Junction	DLPFC
chr7:129727366-129755017(+)	ENSG00000106459.14	ENSG00000106459	NRF1	0.0231452857889638	-0.0356288281886387	0.392718277798195	0.694764478553003	0.876682845343814	Junction	DLPFC
chr2:46543813-46576086(+)	ENSG00000119729.11	ENSG00000119729	RHOQ	-0.0168536815585671	2.21747543633709	-0.392706919022155	0.694772861323183	0.876682845343814	Junction	DLPFC
chr2:232847572-232850261(+)	ENSG00000204120.14	ENSG00000204120	GIGYF2	-0.0158001997527932	1.82911509246695	-0.392701992605522	0.694776497027475	0.876682845343814	Junction	DLPFC
chr21:43729011-43734068(+)	ENSG00000160209.18	ENSG00000160209	PDXK	0.0408998889113936	-0.949686827761494	0.392701016692914	0.694777217253564	0.876682845343814	Junction	DLPFC
chr3:186797615-186801116(-)	ENSG00000163918.10	ENSG00000163918	RFC4	-0.0270691036974694	-0.0681854635713542	-0.3926936474814	0.694782655760102	0.876682845343814	Junction	DLPFC
chr5:132711055-132715756(-)	ENSG00000131437.15	ENSG00000131437	KIF3A	0.0741669004956144	-1.42755689001568	0.392664772966058	0.69480396541587	0.876697389184937	Junction	DLPFC
chr17:31887314-31889284(-)	ENSG00000108651.9	ENSG00000108651	UTP6	0.0173662466867981	1.54696075841898	0.3926616685707	0.694806256502388	0.876697389184937	Junction	DLPFC
chr3:53808771-53809977(+)	ENSG00000157388.14	ENSG00000157388	CACNA1D	0.0278002292654187	0.127362239240634	0.392653331141262	0.694812409653962	0.876697535390535	Junction	DLPFC
chr2:190880871-190880894(+)				0.115054566356369	-2.64763827715179	0.392641293101057	0.69482129394901	0.87669902113334	Junction	DLPFC
chr5:176499086-176500002(+)	ENSG00000113194.12	ENSG00000113194	FAF2	0.0198125199617982	1.9214373132731	0.392635374859975	0.694825661735198	0.87669902113334	Junction	DLPFC
chr14:71011550-71012999(+)	ENSG00000100731.15	ENSG00000100731	PCNX1	-0.0244026928351845	0.260940347359389	-0.392605966629341	0.694847365777788	0.876718788548577	Junction	DLPFC
chr2:27583143-27583657(+)	ENSG00000243943.9	ENSG00000243943	ZNF512	-0.0181440109122952	1.44838550941513	-0.392581047529483	0.694865756921177	0.8767343756293	Junction	DLPFC
chr10:103381842-103383237(+)	ENSG00000148835.10	ENSG00000148835	TAF5	0.0329928185042956	-0.746665771249463	0.392535993067268	0.694899009104752	0.876748506618383	Junction	DLPFC
chr6:42886471-42887159(+)	ENSG00000146223.14	ENSG00000146223	RPL7L1	-0.0187518928653563	0.85463707586068	-0.392532620193473	0.694901498458341	0.876748506618383	Junction	DLPFC
chr19:35748759-35752175(+)	ENSG00000267796.7	ENSG00000267796	LIN37	0.0147841283957256	1.53976108204773	0.392529946292215	0.69490347193675	0.876748506618383	Junction	DLPFC
chr14:49862777-49924207(-)				-0.29456452870665	-1.16296584102203	-0.39252485187982	0.694907231884207	0.876748506618383	Junction	DLPFC
chr20:24971577-24973644(-)	ENSG00000101474.11	ENSG00000101474	APMAP	0.0111194978744818	3.58221208524313	0.392520566299751	0.6949103948762	0.876748506618383	Junction	DLPFC
chr17:1472229-1474609(-)	ENSG00000197879.14	ENSG00000197879	MYO1C	-0.0331133974548888	-0.67589628818935	-0.392516789478455	0.694913182380873	0.876748506618383	Junction	DLPFC
chr14:74288766-74289482(-)	ENSG00000119688.20	ENSG00000119688	ABCD4	-0.0226978750055849	0.202742685496913	-0.392487448377205	0.694934837890435	0.876768210997773	Junction	DLPFC
chr11:66216612-66216694(+)	ENSG00000175115.11	ENSG00000175115	PACS1	-0.0146244170769964	3.17747922495609	-0.392469630824271	0.694947988445493	0.876777184807199	Junction	DLPFC
chr8:26362849-26363720(+)	ENSG00000221914.8	ENSG00000221914	PPP2R2A	-0.0145590015660394	3.01481895340795	-0.392440224826153	0.69496969225582	0.876787335207216	Junction	DLPFC
chr7:106024563-106026681(+)	ENSG00000128536.15	ENSG00000128536	CDHR3	0.0347884615810149	-0.86141355478868	0.392438256834498	0.694971144788769	0.876787335207216	Junction	DLPFC
chr3:57849817-57857732(+)	ENSG00000163681.14	ENSG00000163681	SLMAP	-0.0132245651354202	2.34533245340312	-0.392422322405909	0.694982905694362	0.876787335207216	Junction	DLPFC
chr2:117945583-117946810(-)	ENSG00000125633.10	ENSG00000125633	CCDC93	0.0156568737771775	1.70837927046011	0.392421009393751	0.694983874807521	0.876787335207216	Junction	DLPFC
chr2:158340681-158345214(-)	ENSG00000153237.17	ENSG00000153237	CCDC148	-0.027980462781896	-0.44110556398497	-0.392417827506134	0.694986223309677	0.876787335207216	Junction	DLPFC
chr5:69228388-69229207(+)	ENSG00000134056.11	ENSG00000134056	MRPS36	0.0140825720695012	2.70339886291038	0.392403117213526	0.694997080787891	0.876793415486146	Junction	DLPFC
chr22:50462718-50462869(-)	ENSG00000100241.20	ENSG00000100241	SBF1	-0.0135531447409143	3.2204997828763	-0.392385055878403	0.695010411713505	0.876802616080525	Junction	DLPFC
chr2:27583717-27598066(+)	ENSG00000243943.9	ENSG00000243943	ZNF512	-0.0173877736955093	1.14346787364016	-0.392375182707974	0.69501769906091	0.876804192198833	Junction	DLPFC
chr5:177433677-177433913(+)	ENSG00000198055.10	ENSG00000198055	GRK6	-0.0149178791937723	1.64292376638984	-0.392362856703278	0.695026796875146	0.876808052276362	Junction	DLPFC
chr6:30606036-30606137(-)	ENSG00000204569.9	ENSG00000204569	PPP1R10	-0.016745708451258	1.72397900654906	-0.392346913450014	0.695038564643082	0.876810404591188	Junction	DLPFC
chr4:8465562-8467913(+)	ENSG00000155275.18	ENSG00000155275	TRMT44	0.0205124482589855	1.36971119426094	0.392343969462301	0.695040737618216	0.876810404591188	Junction	DLPFC
chr11:48112984-48121002(+)	ENSG00000149177.12	ENSG00000149177	PTPRJ	-0.0208491237065779	2.29346857343643	-0.392334032512484	0.695048072159543	0.876812040122802	Junction	DLPFC
chr16:30664921-30665034(+)	ENSG00000156860.15	ENSG00000156860	FBRS	-0.0273629677712991	0.250954354702734	-0.392305948680516	0.69506880121322	0.876830572827998	Junction	DLPFC
chr1:213077817-213104453(+)	ENSG00000136643.11	ENSG00000136643	RPS6KC1	0.0118007613725353	3.72157389348273	0.39229532953076	0.69507663940997	0.876832843512716	Junction	DLPFC
chr4:7809764-7816017(-)	ENSG00000196526.10	ENSG00000196526	AFAP1	0.0197957083937535	1.4726645626453	0.392274145819294	0.695092275608764	0.876841981784896	Junction	DLPFC
chr11:33096979-33098689(-)	ENSG00000176102.11	ENSG00000176102	CSTF3	-0.0193233444002708	0.992595115302862	-0.392261468244163	0.69510163328931	0.876841981784896	Junction	DLPFC
chr16:70688091-70692820(-)	ENSG00000103043.14	ENSG00000103043	VAC14	-0.0224681919341694	0.546028151022927	-0.392260973793019	0.695101998258777	0.876841981784896	Junction	DLPFC
chr22:23314715-23315432(+)	ENSG00000186716.19	ENSG00000186716	BCR	0.0163095545737243	3.18390621384532	0.392246900035037	0.695112386558445	0.876847429100146	Junction	DLPFC
chr1:88984067-88992584(-)	ENSG00000213516.9	ENSG00000213516	RBMXL1	0.0313903884130625	-0.849811635348145	0.392231878717171	0.695123474346381	0.876847429100146	Junction	DLPFC
chr19:3977611-3977818(-)	ENSG00000167658.15	ENSG00000167658	EEF2	-0.0126388957823651	5.82412379381636	-0.39223058205471	0.695124431463769	0.876847429100146	Junction	DLPFC
chr2:24139451-24146929(+)	ENSG00000219626.8	ENSG00000219626	FAM228B	-0.056122667864321	-1.23254106310583	-0.392221669092776	0.695131010483537	0.876848111156674	Junction	DLPFC
chr21:42910598-42910635(+)				0.0369521431998252	-0.640768423024337	0.392154674303538	0.695180462800594	0.876896615541766	Junction	DLPFC
chr11:77590612-77603555(+)	ENSG00000178301.3	ENSG00000178301	AQP11	0.021346138016909	0.617445184731599	0.392147800088099	0.695185537088029	0.876896615541766	Junction	DLPFC
chr21:32337158-32337403(-)	ENSG00000142207.6	ENSG00000142207	URB1	-0.0213617860611863	0.286232834720432	-0.392145034125246	0.695187578821703	0.876896615541766	Junction	DLPFC
chr11:119160386-119160537(+)	ENSG00000172350.9	ENSG00000172350	ABCG4	-0.0321916415603034	-0.102921613907266	-0.392132599470056	0.69519675766156	0.876897140450936	Junction	DLPFC
chr1:70205781-70221614(+)	ENSG00000116754.13	ENSG00000116754	SRSF11	0.0212009025524811	1.24315612215473	0.392128109157629	0.695200072268611	0.876897140450936	Junction	DLPFC
chr7:72891111-72926261(+)	ENSG00000196313.11	ENSG00000196313	POM121	-0.0253427060275057	1.30993835696639	-0.39210283000499	0.695218732651195	0.876913060848206	Junction	DLPFC
chr17:32024783-32027768(+)	ENSG00000185158.12	ENSG00000185158	LRRC37B	-0.0228793763288882	0.544563525606285	-0.392053308245025	0.695255288804178	0.876951553574834	Junction	DLPFC
chr1:96812929-96813028(+)	ENSG00000117569.18	ENSG00000117569	PTBP2	-0.011428256915216	3.35234978551436	-0.392038641517684	0.6952661156789	0.876957592611665	Junction	DLPFC
chr4:141231486-141232524(+)	ENSG00000109445.10	ENSG00000109445	ZNF330	0.0165623001440136	1.48026564508194	0.392024097325252	0.695276852160839	0.876961077969997	Junction	DLPFC
chr7:44763414-44764418(+)	ENSG00000122515.14	ENSG00000122515	ZMIZ2	-0.0176216417336078	1.5897354866189	-0.392018536562744	0.695280957116295	0.876961077969997	Junction	DLPFC
chr2:115342967-115343816(+)	ENSG00000175497.16	ENSG00000175497	DPP10	-0.0317177496005516	0.468805751099825	-0.392000952563444	0.695293937685417	0.876969833207825	Junction	DLPFC
chr17:4025119-4032125(-)	ENSG00000074755.14	ENSG00000074755	ZZEF1	-0.02237477123445	1.59950319883962	-0.391992242466059	0.69530036754266	0.876970325993988	Junction	DLPFC
chr16:15128136-15128221(-)	ENSG00000270580.5	ENSG00000270580	RP11-1186N24.5	-0.0370678753631013	0.470997071964102	-0.391977199017544	0.695311472777597	0.87697671569338	Junction	DLPFC
chr15:49139654-49144226(-)	ENSG00000166200.14	ENSG00000166200	COPS2	0.0136391756142882	3.16447757271416	0.391933548354088	0.695343696536789	0.8770097412484	Junction	DLPFC
chr12:117278099-117280724(-)	ENSG00000089250.18	ENSG00000089250	NOS1	-0.03058044808103	-0.471358805157543	-0.391915836138824	0.695356772192329	0.877018615687123	Junction	DLPFC
chr10:70161739-70170412(-)	ENSG00000079332.14	ENSG00000079332	SAR1A	0.0464574230742463	-1.02804437349375	0.391879273574439	0.695383763993592	0.877041650486322	Junction	DLPFC
chr8:141136792-141138021(+)	ENSG00000105339.10	ENSG00000105339	DENND3	0.0335722753274668	-0.526426149055064	0.391874734455476	0.695387114961668	0.877041650486322	Junction	DLPFC
chr1:96721873-96723563(+)	ENSG00000117569.18	ENSG00000117569	PTBP2	0.0130023674095011	3.42201505357668	0.391856253788919	0.695400758226839	0.877041884279839	Junction	DLPFC
chr22:41904975-41905439(+)	ENSG00000198911.11	ENSG00000198911	SREBF2	0.025855803994306	1.11503810230731	0.39185447041046	0.695402074802839	0.877041884279839	Junction	DLPFC
chr11:66605417-66605488(+)	ENSG00000173992.8	ENSG00000173992	CCS	0.0133843247980887	2.27065114566567	0.391849940121915	0.695405419284509	0.877041884279839	Junction	DLPFC
chr20:46394504-46406547(-)	ENSG00000062598.17	ENSG00000062598	ELMO2	-0.0348848317857809	-0.342274016167965	-0.391840731371219	0.695412217655232	0.877042841165065	Junction	DLPFC
chr20:45909672-45909941(-)	ENSG00000100979.14	ENSG00000100979	PLTP	-0.0209152257574159	1.84454963469437	-0.391829313732467	0.69542064677423	0.877045854689627	Junction	DLPFC
chr1:2484619-2486906(+)	ENSG00000149527.17	ENSG00000149527	PLCH2	0.0196476877503313	2.16083661939857	0.391806287726086	0.695437645933592	0.877059157841659	Junction	DLPFC
chr16:18379351-18379474(-)	ENSG00000254681.6	ENSG00000254681	PKD1P5	-0.0249316305027376	2.44102046785347	-0.391794990672657	0.695445986142604	0.877059157841659	Junction	DLPFC
chr9:35813146-35813265(-)	ENSG00000137133.10	ENSG00000137133	HINT2	0.015309505779581	1.97297175826521	0.391789603675789	0.695449963182043	0.877059157841659	Junction	DLPFC
chr5:32052731-32053768(+)	ENSG00000133401.15	ENSG00000133401	PDZD2	0.0180225189503858	2.20780575429943	0.391767812023997	0.695466051314866	0.877059157841659	Junction	DLPFC
chr10:69168632-69171155(+)	ENSG00000122958.14	ENSG00000122958	VPS26A	-0.0134734564798432	2.61772641862417	-0.391765295672192	0.695467909071941	0.877059157841659	Junction	DLPFC
chr12:105217726-105229124(-)	ENSG00000136044.11	ENSG00000136044	APPL2	-0.017031425875254	1.41297745869847	-0.39175356388481	0.695476570369597	0.877059157841659	Junction	DLPFC
chr20:48989437-48989555(+)	ENSG00000124198.8	ENSG00000124198	ARFGEF2	-0.0155626461083338	2.51417585223644	-0.391740465970139	0.695486240293455	0.877059157841659	Junction	DLPFC
chr1:223977116-223982757(-)	ENSG00000272645.3	ENSG00000272645	GTF2IP20	0.0400002151311377	-0.940301929924725	0.391731805040509	0.695492634508867	0.877059157841659	Junction	DLPFC
chr14:49862817-49872776(-)				0.0917168638914244	-0.452748892358698	0.391723818060446	0.695498531178176	0.877059157841659	Junction	DLPFC
chr12:124340752-124341822(-)	ENSG00000196498.13	ENSG00000196498	NCOR2	-0.0321664675603844	0.0709562698112856	-0.391716903274803	0.695503636277132	0.877059157841659	Junction	DLPFC
chr19:47169924-47203670(+)	ENSG00000142230.11	ENSG00000142230	SAE1	0.0357577352127676	-0.826099097983537	0.391713715253782	0.695505989957478	0.877059157841659	Junction	DLPFC
chr10:69200500-69202438(+)	ENSG00000156502.13	ENSG00000156502	SUPV3L1	0.021333505171306	1.12409560818132	0.391703464933934	0.695513557674209	0.877059157841659	Junction	DLPFC
chr6:125885344-125888971(+)	ENSG00000111912.19	ENSG00000111912	NCOA7	0.0138173886839008	4.13498933501735	0.391702057101352	0.695514597066416	0.877059157841659	Junction	DLPFC
chr16:88837766-88840991(-)	ENSG00000141012.12	ENSG00000141012	GALNS	-0.0264202956131209	0.0825328489787886	-0.391697052824289	0.695518291691185	0.877059157841659	Junction	DLPFC
chr17:63827924-63828137(+)	ENSG00000087191.12	ENSG00000087191	PSMC5	0.0228661511432094	0.415524552545678	0.39169231234858	0.695521791559849	0.877059157841659	Junction	DLPFC
chr19:2805177-2806916(+)	ENSG00000172009.14	ENSG00000172009	THOP1	0.0121561377584324	2.52682414090909	0.391675783374253	0.695533994866942	0.87706693004922	Junction	DLPFC
chr6:18197234-18197586(+)	ENSG00000165097.13	ENSG00000165097	KDM1B	0.0227774543444709	0.742306014714631	0.391653326972612	0.69555057450808	0.877075679922681	Junction	DLPFC
chr18:13666714-13671861(-)	ENSG00000177150.12	ENSG00000177150	FAM210A	0.0160156426849962	1.06451975851074	0.39164352192273	0.695557813657097	0.877075679922681	Junction	DLPFC
chr5:65569999-65571838(+)	ENSG00000113593.11	ENSG00000113593	PPWD1	-0.0181137919310002	2.44714073949858	-0.391641842804649	0.695559053366589	0.877075679922681	Junction	DLPFC
chr16:89225632-89226693(+)	ENSG00000170100.13	ENSG00000170100	ZNF778	0.0223158378223064	0.534277374579707	0.391606002367428	0.695585514910861	0.877098935853415	Junction	DLPFC
chr2:61006644-61008760(-)	ENSG00000162927.13	ENSG00000162927	PUS10	0.0379674408062578	-0.936463719841267	0.391597455041924	0.6955918255873	0.877098935853415	Junction	DLPFC
chr17:58347242-58347528(-)	ENSG00000213246.6	ENSG00000213246	SUPT4H1	-0.0104864439708969	3.04910780226702	-0.391592320610421	0.695595616460001	0.877098935853415	Junction	DLPFC
chr1:206430223-206436964(+)	ENSG00000266028.7	ENSG00000266028	SRGAP2	0.0146408964996154	2.47190352752433	0.391579572483815	0.695605028737627	0.877103187974696	Junction	DLPFC
chr11:19939774-19946400(+)	ENSG00000166833.19	ENSG00000166833	NAV2	0.0229764979381144	1.00328042746821	0.391549045772024	0.695627567604357	0.877123991474038	Junction	DLPFC
chr19:7910374-7910452(+)	ENSG00000076984.17	ENSG00000076984	MAP2K7	0.0210723533098963	0.767395118575961	0.391538450174438	0.695635390742689	0.877126239559152	Junction	DLPFC
chr11:78787084-78805291(-)	ENSG00000149256.15	ENSG00000149256	TENM4	-0.0248035546263573	0.536062973086794	-0.391514175279681	0.695653313956331	0.877141222673439	Junction	DLPFC
chr14:93540832-93542465(+)	ENSG00000133958.13	ENSG00000133958	UNC79	0.0159240444527301	2.06595903163532	0.391464509516388	0.695689984887779	0.877179844102961	Junction	DLPFC
chrX:8570705-8585266(-)	ENSG00000011201.11	ENSG00000011201	ANOS1	0.019093820278994	1.63715253503435	0.391447888448011	0.69570225728522	0.877181454500074	Junction	DLPFC
chr3:94063139-94064436(+)	ENSG00000178694.9	ENSG00000178694	NSUN3	-0.0202419717877745	1.20415939124504	-0.391446417592718	0.695703343315576	0.877181454500074	Junction	DLPFC
chrX:154420265-154420657(+)	ENSG00000102125.15	ENSG00000102125	TAZ	-0.0212582266592446	0.751431312177153	-0.391412059435537	0.695728712408062	0.877202625215442	Junction	DLPFC
chr19:7909897-7910062(+)	ENSG00000076984.17	ENSG00000076984	MAP2K7	-0.0267986100113565	-0.285014068832665	-0.391405647307204	0.695733446980319	0.877202625215442	Junction	DLPFC
chr6:72284119-72290678(+)	ENSG00000079841.18	ENSG00000079841	RIMS1	-0.0390359717943499	-0.815344086258249	-0.391393048035874	0.695742750035385	0.877202625215442	Junction	DLPFC
chr3:196072153-196073929(-)	ENSG00000072274.12	ENSG00000072274	TFRC	-0.0192946641182593	2.98747206091838	-0.391390952827366	0.695744297100752	0.877202625215442	Junction	DLPFC
chr11:18536470-18544622(-)	ENSG00000151116.16	ENSG00000151116	UEVLD	-0.0201970179294791	1.20616202558052	-0.391361078649191	0.695766355810446	0.87720658512495	Junction	DLPFC
chr13:95903061-95925679(-)	ENSG00000102595.18	ENSG00000102595	UGGT2	-0.0187255835899947	1.42675370586677	-0.391356264807753	0.695769910313359	0.87720658512495	Junction	DLPFC
chr7:130667535-130668631(-)	ENSG00000158623.14	ENSG00000158623	COPG2	0.0200026543497679	1.99579414747772	0.39135258903134	0.695772624482467	0.87720658512495	Junction	DLPFC
chr5:60899728-60902441(-)	ENSG00000049167.13	ENSG00000049167	ERCC8	-0.0175862428110835	1.09814242415938	-0.391347431821472	0.695776432538883	0.87720658512495	Junction	DLPFC
chr20:13717515-13718907(-)	ENSG00000089048.14	ENSG00000089048	ESF1	-0.0153809092436948	1.77753847317868	-0.391345794149745	0.695777641788613	0.87720658512495	Junction	DLPFC
chr7:100582460-100585880(-)	ENSG00000077454.15	ENSG00000077454	LRCH4	-0.0303535722934059	0.0666037360297349	-0.391334211295664	0.695786194540218	0.877209752076846	Junction	DLPFC
chr20:5946534-5950277(-)	ENSG00000089195.14	ENSG00000089195	TRMT6	-0.0228290052353928	0.440640389185205	-0.391323901540614	0.695793807271248	0.877211733856739	Junction	DLPFC
chr2:19978880-19980690(-)	ENSG00000118965.14	ENSG00000118965	WDR35	-0.0164276021218576	1.24409538184376	-0.391293363418161	0.695816356824923	0.877224090367583	Junction	DLPFC
chr5:37153994-37157312(-)	ENSG00000197603.13	ENSG00000197603	C5orf42	0.0162723500737363	1.54497856697563	0.39129074769418	0.695818288305547	0.877224090367583	Junction	DLPFC
chr14:20354948-20355751(+)	ENSG00000129484.13	ENSG00000129484	PARP2	0.0125325240221976	2.42558976897496	0.391274969666695	0.695829939024251	0.877224090367583	Junction	DLPFC
chr2:95157440-95159239(-)	ENSG00000144026.11	ENSG00000144026	ZNF514	0.0381957933110374	-0.658965057947184	0.391257923456588	0.695842526267968	0.877224090367583	Junction	DLPFC
chr17:81936194-81936747(-)	ENSG00000183010.16	ENSG00000183010	PYCR1	0.0331014413428921	-0.63758484860446	0.391253868398709	0.695845520611737	0.877224090367583	Junction	DLPFC
chr3:169783561-169784621(+)	ENSG00000085274.15	ENSG00000085274	MYNN	-0.0201655166511105	1.46207200219257	-0.391242516643461	0.695853903022372	0.877224090367583	Junction	DLPFC
chr5:1083957-1085231(-)	ENSG00000113504.20	ENSG00000113504	SLC12A7	0.0411841514574328	-1.02200761937288	0.391241493389505	0.695854658619676	0.877224090367583	Junction	DLPFC
chr10:97018684-97018982(-)	ENSG00000187122.16	ENSG00000187122	SLIT1	-0.0242472508386569	2.1481401831683	-0.391239762060577	0.695855937078624	0.877224090367583	Junction	DLPFC
chr11:34115885-34118179(+)	ENSG00000135372.8	ENSG00000135372	NAT10	-0.0211635955887618	1.78720157922784	-0.391237000270445	0.695857976459103	0.877224090367583	Junction	DLPFC
chr17:42722916-42727634(-)	ENSG00000108799.12	ENSG00000108799	EZH1	0.0264160927498743	0.667127079067794	0.39119550654497	0.695888616813367	0.877230598376346	Junction	DLPFC
chr19:41387604-41389764(-)	ENSG00000077348.8	ENSG00000077348	EXOSC5	-0.0189191781735932	0.752614473205726	-0.391176036784304	0.695902994107481	0.877230598376346	Junction	DLPFC
chr15:22560998-22561121(+)				0.0668765728330296	-1.38747063855605	0.391175204116108	0.695903608987315	0.877230598376346	Junction	DLPFC
chr1:103535442-103536125(+)	ENSG00000185946.15	ENSG00000185946	RNPC3	-0.0117976808225494	3.07858587601598	-0.391171179196862	0.69590658117245	0.877230598376346	Junction	DLPFC
chr13:110634777-110635467(+)	ENSG00000213995.11	ENSG00000213995	NAXD	-0.0127275063029555	2.4970096647823	-0.391167755382108	0.695909109478127	0.877230598376346	Junction	DLPFC
chr22:23391725-23399759(-)	ENSG00000133519.12	ENSG00000133519	ZDHHC8P1	0.0496989624467917	-1.28611355009215	0.391150018006626	0.695922207643884	0.877230598376346	Junction	DLPFC
chr21:8402101-8446236(-)				0.143386163157173	-2.89575951609027	0.391141748186929	0.695928314523764	0.877230598376346	Junction	DLPFC
chr10:21172478-21172707(-)	ENSG00000078114.18	ENSG00000078114	NEBL	-0.039051453621539	-0.777080387160488	-0.391135630082097	0.695932832474344	0.877230598376346	Junction	DLPFC
chr2:11211841-11214356(+)	ENSG00000134318.13	ENSG00000134318	ROCK2	-0.0807249957198309	-1.92481102503562	-0.391132681897297	0.695935009582658	0.877230598376346	Junction	DLPFC
chr2:95212283-95214335(+)	ENSG00000233757.6	ENSG00000233757	AC092835.2	-0.0246494023940764	0.196498660444862	-0.391110672134851	0.695951262929889	0.877230598376346	Junction	DLPFC
chr7:2652243-2652917(+)	ENSG00000136295.14	ENSG00000136295	TTYH3	0.0211366497107807	2.2581566570367	0.391110201536581	0.695951610449805	0.877230598376346	Junction	DLPFC
chr2:219451808-219461881(+)	ENSG00000072195.14	ENSG00000072195	SPEG	-0.0234536464160343	0.723892853416881	-0.391099005653723	0.695959878225986	0.877230598376346	Junction	DLPFC
chr7:30052867-30054708(+)	ENSG00000106086.18	ENSG00000106086	PLEKHA8	0.017723983981452	1.32188685509316	0.391093243037673	0.695964133734794	0.877230598376346	Junction	DLPFC
chr17:28354586-28355794(-)	ENSG00000004142.11	ENSG00000004142	POLDIP2	-0.0189456730310093	2.43377923591553	-0.391090813230888	0.695965928072762	0.877230598376346	Junction	DLPFC
chr17:1783477-1784325(-)	ENSG00000186532.11	ENSG00000186532	SMYD4	-0.0277450177121678	-0.135542442876896	-0.391090511294565	0.695966151043618	0.877230598376346	Junction	DLPFC
chr15:99219049-99221740(-)	ENSG00000103852.12	ENSG00000103852	TTC23	-0.0350260584536233	-0.3921695070314	-0.391087629276158	0.695968279328501	0.877230598376346	Junction	DLPFC
chr14:69347182-69347876(+)	ENSG00000100626.16	ENSG00000100626	GALNT16	-0.0203458770586003	2.13781051493217	-0.391075805850306	0.695977010602036	0.877230598376346	Junction	DLPFC
chr12:10610681-10613438(-)	ENSG00000111196.9	ENSG00000111196	MAGOHB	0.0183198747683829	1.64229612189529	0.391062955250495	0.695986500461073	0.877230598376346	Junction	DLPFC
chrX:49077912-49078040(-)	ENSG00000196998.17	ENSG00000196998	WDR45	-0.0119506857532677	2.21775987996091	-0.391060311615434	0.695988452727942	0.877230598376346	Junction	DLPFC
chr14:37267170-37268657(+)	ENSG00000151338.18	ENSG00000151338	MIPOL1	0.0216039573836125	1.09342277537525	0.391057173759057	0.695990769969107	0.877230598376346	Junction	DLPFC
chr8:94537152-94538259(-)	ENSG00000164944.11	ENSG00000164944	KIAA1429	-0.0174781552892165	1.11530710414565	-0.391051518648695	0.695994946156775	0.877230598376346	Junction	DLPFC
chr6:41071277-41071595(-)	ENSG00000124596.16	ENSG00000124596	OARD1	-0.0170979900428796	2.02458609990095	-0.39104487194329	0.695999854629694	0.877230598376346	Junction	DLPFC
chr1:103012470-103014510(-)	ENSG00000060718.19	ENSG00000060718	COL11A1	0.0239788972101157	0.532122791994463	0.3910418574269	0.696002080800283	0.877230598376346	Junction	DLPFC
chr10:102645188-102654652(+)	ENSG00000171206.13	ENSG00000171206	TRIM8	-0.0142608190701439	2.71676974257629	-0.390983804254117	0.696044952623102	0.877255333312287	Junction	DLPFC
chr1:223793441-223795814(-)	ENSG00000143514.16	ENSG00000143514	TP53BP2	-0.0204269829671355	2.52045198813437	-0.390980252798812	0.696047575377268	0.877255333312287	Junction	DLPFC
chr12:42469588-42470245(-)	ENSG00000139174.10	ENSG00000139174	PRICKLE1	0.0215603006899559	2.77883951189598	0.390979235502663	0.696048326652413	0.877255333312287	Junction	DLPFC
chr1:99881692-99884119(+)	ENSG00000162688.16	ENSG00000162688	AGL	0.0164278136075489	1.99295835578326	0.39095182688451	0.696068568081923	0.877255333312287	Junction	DLPFC
chr19:42348473-42349498(+)	ENSG00000105429.12	ENSG00000105429	MEGF8	-0.021380261862096	1.93812227866266	-0.39094950408184	0.696070283495672	0.877255333312287	Junction	DLPFC
chr5:75705788-75707736(-)	ENSG00000152359.14	ENSG00000152359	POC5	-0.0329055380969879	-0.216174970376662	-0.390946303619111	0.696072647072992	0.877255333312287	Junction	DLPFC
chr7:135587993-135591449(+)	ENSG00000155561.14	ENSG00000155561	NUP205	-0.0211339290480746	0.852930569052691	-0.390939177209279	0.69607791001656	0.877255333312287	Junction	DLPFC
chr11:6601603-6601851(-)	ENSG00000132275.10	ENSG00000132275	RRP8	-0.018779632295786	1.3775949918452	-0.390931255031008	0.696083760662411	0.877255333312287	Junction	DLPFC
chr3:174275528-174278860(+)	ENSG00000169760.17	ENSG00000169760	NLGN1	0.0224536823570871	1.37522955541467	0.390927500573131	0.69608653339144	0.877255333312287	Junction	DLPFC
chr14:24241995-24242140(-)	ENSG00000092330.15	ENSG00000092330	TINF2	-0.0179290529723089	1.04391849868984	-0.390923769607216	0.696089288775308	0.877255333312287	Junction	DLPFC
chr17:49792034-49796749(+)	ENSG00000136504.11	ENSG00000136504	KAT7	0.0124686561021782	2.62427540431734	0.390922387374785	0.696090309579262	0.877255333312287	Junction	DLPFC
chr4:94264907-94270727(+)	ENSG00000163104.17	ENSG00000163104	SMARCAD1	0.017336928649628	1.50779013858318	0.39091712065133	0.696094199156015	0.877255333312287	Junction	DLPFC
chr12:94368202-94369921(-)	ENSG00000173588.14	ENSG00000173588	CEP83	0.0214228034054476	0.697125814013771	0.390890717463216	0.696113698540177	0.877260883154827	Junction	DLPFC
chr22:29998858-30002879(+)	ENSG00000100330.15	ENSG00000100330	MTMR3	0.0146075322267932	1.84038321895451	0.390886985044142	0.696116455036959	0.877260883154827	Junction	DLPFC
chr6:82218138-82220589(-)	ENSG00000005700.14	ENSG00000005700	IBTK	-0.013382465085105	2.65013803637539	-0.390886617629224	0.696116726383459	0.877260883154827	Junction	DLPFC
chr15:65003257-65004853(-)	ENSG00000103707.9	ENSG00000103707	MTFMT	0.0188973641359034	1.07361211122285	0.390868785538101	0.696129895943351	0.877269866436846	Junction	DLPFC
chr17:69027816-69028534(-)	ENSG00000154258.16	ENSG00000154258	ABCA9	-0.0253730996027797	0.10406007191811	-0.390815697817228	0.696169103438872	0.877311662545429	Junction	DLPFC
chr3:139362518-139366567(-)	ENSG00000184432.9	ENSG00000184432	COPB2	0.0095777291272679	3.2237246470572	0.390796198134437	0.69618350497248	0.8773131997096	Junction	DLPFC
chr11:40140552-40140800(-)	ENSG00000148948.7	ENSG00000148948	LRRC4C	-0.0408332979655457	-0.926065357218591	-0.390791860931878	0.696186708237924	0.8773131997096	Junction	DLPFC
chr9:85840850-85842723(+)	ENSG00000165121.11	ENSG00000165121	RP11-213G2.3	-0.023938074434422	1.53950738212098	-0.390789505610723	0.696188447775945	0.8773131997096	Junction	DLPFC
chr15:44606092-44608443(-)	ENSG00000104133.14	ENSG00000104133	SPG11	-0.0158948527670463	1.75059169225638	-0.390727936121002	0.696233920899208	0.877362889655552	Junction	DLPFC
chr6:108561830-108663454(+)	ENSG00000118689.14	ENSG00000118689	FOXO3	0.0130506964529904	2.25005919483377	0.390711510006739	0.696246052851762	0.877370564049565	Junction	DLPFC
chr7:11593503-11636129(-)	ENSG00000005108.15	ENSG00000005108	THSD7A	0.0212950636583147	0.581052566463767	0.390681042208211	0.696268555878013	0.877385449396467	Junction	DLPFC
chr10:125723135-125723810(+)	ENSG00000107938.17	ENSG00000107938	EDRF1	-0.0174404279900857	1.30080766466505	-0.390679155608164	0.69626994929931	0.877385449396467	Junction	DLPFC
chr8:7985234-7985480(+)	ENSG00000225725.4	ENSG00000225725	FAM66E	-0.0784635873341757	-1.0693194753165	-0.390653275734798	0.696289063982805	0.877396594701447	Junction	DLPFC
chr6:107897732-107901369(-)	ENSG00000025796.13	ENSG00000025796	SEC63	-0.0133699303665709	2.68679921596003	-0.390646782124861	0.696293860145587	0.877396594701447	Junction	DLPFC
chr17:44424493-44435064(-)	ENSG00000186566.12	ENSG00000186566	GPATCH8	-0.0127392866076078	2.76152325423254	-0.390642639070874	0.696296920200459	0.877396594701447	Junction	DLPFC
chr19:38405114-38405343(+)	ENSG00000130244.12	ENSG00000130244	FAM98C	0.023136372348854	0.52049846414961	0.390622610890851	0.69631171306101	0.877405432988747	Junction	DLPFC
chr6:33210131-33211157(+)	ENSG00000204227.4	ENSG00000204227	RING1	0.0143051359953864	2.47318001759475	0.390616781717515	0.696316018523848	0.877405432988747	Junction	DLPFC
chr6:111704103-111707921(-)	ENSG00000010810.17	ENSG00000010810	FYN	-0.0093974484622059	3.9540456391018	-0.39059783235001	0.696330014709703	0.877408079975608	Junction	DLPFC
chr7:92454686-92461318(+)	ENSG00000157259.6-ENSG00000244055.1	ENSG00000157259	GATAD1-	0.0371285806396686	-0.763191879830731	0.390597576695197	0.696330203539527	0.877408079975608	Junction	DLPFC
chr1:23394029-23397539(-)				-0.0363622732079299	-0.832330740080537	-0.39058828761799	0.696337064580284	0.877409111777947	Junction	DLPFC
chr11:125984094-125989636(-)	ENSG00000064309.14	ENSG00000064309	CDON	0.0267352927990159	0.521028997426975	0.39056983946425	0.69635069071549	0.877417345362954	Junction	DLPFC
chr12:132139770-132139860(-)	ENSG00000185163.9	ENSG00000185163	DDX51	0.0229060375607911	0.371408132040266	0.390563079916004	0.696355683462956	0.877417345362954	Junction	DLPFC
chr2:171082853-171117738(-)	ENSG00000198586.13	ENSG00000198586	TLK1	0.0133543270300651	2.65829913753304	0.390533938872283	0.696377207814784	0.87743685286307	Junction	DLPFC
chr9:62475143-62476229(-)	ENSG00000204801.7	ENSG00000204801		-0.0759057522953986	-0.555588418413139	-0.390524520969349	0.696384164181486	0.877438004489807	Junction	DLPFC
chr8:47849304-47849378(-)	ENSG00000253729.7	ENSG00000253729	PRKDC	0.0117390563119526	2.94654963543785	0.390515630251371	0.696390731175919	0.877438665495136	Junction	DLPFC
chr6:149598351-149601593(-)	ENSG00000186625.13	ENSG00000186625	KATNA1	0.028251959456726	-0.267934333760092	0.390505317281086	0.696398348724149	0.877440650154692	Junction	DLPFC
chr18:54934949-54936832(-)	ENSG00000166510.13	ENSG00000166510	CCDC68	0.03040971619444	-0.0327708336674954	0.390481317558873	0.696416075941835	0.877455372544035	Junction	DLPFC
chr2:186751305-186753932(+)	ENSG00000144369.12	ENSG00000144369	FAM171B	-0.0127215046034542	5.4812470468926	-0.390454421358015	0.696435942819984	0.877472790537953	Junction	DLPFC
chr16:695077-695414(-)	ENSG00000127585.11	ENSG00000127585	FBXL16	-0.0255146590455298	3.52057507754681	-0.390429117205162	0.696454633922846	0.877488229570264	Junction	DLPFC
chr1:151246966-151247862(+)	ENSG00000143398.19	ENSG00000143398	PIP5K1A	-0.0126583212250879	2.18619513160068	-0.390421470873922	0.696460281979357	0.877488229570264	Junction	DLPFC
chr22:24876716-24879461(+)	ENSG00000167037.18	ENSG00000167037	SGSM1	0.0214717586861213	1.10620557295159	0.39040393658672	0.696473233959835	0.877496934643826	Junction	DLPFC
chr3:97244288-97405149(+)	ENSG00000080224.17	ENSG00000080224	EPHA6	0.0243049797419167	2.03463176381463	0.390392879670558	0.696481401372735	0.877499611471137	Junction	DLPFC
chr13:77288377-77296598(-)	ENSG00000005810.17	ENSG00000005810	MYCBP2	0.0112380378373188	4.05170473984188	0.390341414490978	0.696519417624951	0.877522999663078	Junction	DLPFC
chr6:31157090-31158166(-)	ENSG00000204536.13	ENSG00000204536	CCHCR1	0.0340262230043131	-0.88383172941731	0.390340710077763	0.696519937965577	0.877522999663078	Junction	DLPFC
chr3:142453234-142457603(-)	ENSG00000175054.14	ENSG00000175054	ATR	-0.016639323492481	1.54088507070351	-0.390335943594746	0.696523458906639	0.877522999663078	Junction	DLPFC
chr5:140175286-140194445(+)	ENSG00000120306.9	ENSG00000120306	CYSTM1	0.0194523050449082	3.30655695379297	0.390334919458452	0.696524215424097	0.877522999663078	Junction	DLPFC
chr3:185048560-185051875(+)	ENSG00000156931.15	ENSG00000156931	VPS8	0.0123454738063485	2.46589703512593	0.390326845372787	0.696530179667011	0.877522999663078	Junction	DLPFC
chr9:105526354-105526381(+)				0.108081936993939	-2.23315985685809	0.390307738077548	0.696544294101877	0.877529439815125	Junction	DLPFC
chr15:33750287-33755064(+)	ENSG00000198838.13	ENSG00000198838	RYR3	0.0208004327492599	1.41859396754483	0.390289460985965	0.696557795369434	0.877529439815125	Junction	DLPFC
chr1:53855052-53860055(-)	ENSG00000058799.13	ENSG00000058799	YIPF1	-0.0236184621548538	-0.129462157506606	-0.390288475743122	0.696558523169986	0.877529439815125	Junction	DLPFC
chr1:220151407-220151605(-)	ENSG00000118873.15	ENSG00000118873	RAB3GAP2	0.0125301428465622	2.71735719861951	0.390282704893482	0.696562786111998	0.877529439815125	Junction	DLPFC
chr16:48262873-48270015(+)	ENSG00000102910.13	ENSG00000102910	LONP2	0.007875552441203	4.1452885062319	0.390274768113479	0.696568649048263	0.877529439815125	Junction	DLPFC
chr6:31666209-31666820(+)	ENSG00000204435.13	ENSG00000204435	CSNK2B	-0.0107627340852481	3.09453734304926	-0.39027084163664	0.696571549561679	0.877529439815125	Junction	DLPFC
chr11:78200809-78205841(+)	ENSG00000118369.12	ENSG00000118369	USP35	0.0199629763648237	0.434618668528629	0.390261435910334	0.696578497649645	0.877530580009504	Junction	DLPFC
chr14:38762175-38762923(-)	ENSG00000259070.5	ENSG00000259070	LINC00639	0.0500658306965541	-0.69494810699329	0.390245657114225	0.696590153634507	0.877537193288727	Junction	DLPFC
chr4:15567787-15569292(+)	ENSG00000048342.15	ENSG00000048342	CC2D2A	0.0321847012050357	-0.649853478090115	0.390237968468645	0.69659583335476	0.877537193288727	Junction	DLPFC
chr4:88750638-88758753(-)	ENSG00000138640.14	ENSG00000138640	FAM13A	0.0203003804964845	2.01609477292209	0.390222159498488	0.696607511736826	0.87754429232649	Junction	DLPFC
chr1:40303973-40304063(-)	ENSG00000049089.13	ENSG00000049089	COL9A2	0.038959253734726	1.54876131429162	0.390189486964579	0.696631647777832	0.87754922393194	Junction	DLPFC
chr4:75782859-75787061(+)	ENSG00000138768.14	ENSG00000138768	USO1	0.010682731049866	3.09381751050798	0.390177072401603	0.696640818815621	0.87754922393194	Junction	DLPFC
chr13:41719743-41721369(-)	ENSG00000102763.16	ENSG00000102763	VWA8	0.0155616989496174	1.31041989693364	0.390171766448739	0.696644738507595	0.87754922393194	Junction	DLPFC
chr5:112161776-112162150(+)	ENSG00000224032.6	ENSG00000224032	EPB41L4A-AS1	-0.0149184959517446	3.14887807161337	-0.39016646444038	0.69664865529375	0.87754922393194	Junction	DLPFC
chr9:135484083-135484448(+)	ENSG00000196422.10	ENSG00000196422	PPP1R26	0.0233828169062316	0.701451136357411	0.390159026131168	0.69665415025663	0.87754922393194	Junction	DLPFC
chr2:178773336-178774226(+)	ENSG00000237298.9	ENSG00000237298	TTN-AS1	0.0319267088378017	-0.377102824205506	0.390156501640852	0.696656015197602	0.87754922393194	Junction	DLPFC
chr21:39294033-39295742(-)	ENSG00000185658.13	ENSG00000185658	BRWD1	-0.0143057953565907	2.02031860277331	-0.390143973336354	0.696665270379522	0.87754922393194	Junction	DLPFC
chr9:111473001-111483503(-)	ENSG00000136813.14	ENSG00000136813	KIAA0368	0.028815485695717	-0.318319245803244	0.390140481207021	0.696667850169431	0.87754922393194	Junction	DLPFC
chr8:140864400-140879470(-)	ENSG00000169398.19	ENSG00000169398	PTK2	0.0076411429286274	4.73869400561266	0.390139676324819	0.696668444771901	0.87754922393194	Junction	DLPFC
chr6:12125871-12129758(+)	ENSG00000095951.16	ENSG00000095951	HIVEP1	0.0211839005879589	1.64072764111747	0.390135056068946	0.696671857965113	0.87754922393194	Junction	DLPFC
chr18:54283016-54283921(+)	ENSG00000101751.10	ENSG00000101751	POLI	-0.018872667602184	1.81439558718392	-0.390111082261473	0.696689568606403	0.877563920540666	Junction	DLPFC
chr7:34955368-34957983(-)	ENSG00000173852.14	ENSG00000173852	DPY19L1	0.0204771872429187	2.87609623450329	0.390087287240567	0.696707147333366	0.877571024008368	Junction	DLPFC
chr4:175812250-176000528(-)	ENSG00000150625.16	ENSG00000150625	GPM6A	0.0768066257610442	-1.36933177479814	0.390085862566938	0.696708199825496	0.877571024008368	Junction	DLPFC
chr14:21503882-21511123(-)	ENSG00000165819.11	ENSG00000165819	METTL3	0.0207252563536148	0.64062317416797	0.390078015668165	0.69671399681226	0.877571024008368	Junction	DLPFC
chr17:39275101-39281388(-)	ENSG00000108306.11	ENSG00000108306	FBXL20	-0.0121412453086687	2.48377156111372	-0.390067744804653	0.696721584557744	0.877571024008368	Junction	DLPFC
chr5:90750698-90753573(+)	ENSG00000164199.15	ENSG00000164199	ADGRV1	-0.0213705648908496	2.6747760453645	-0.39006254708842	0.696725424455636	0.877571024008368	Junction	DLPFC
chr5:37381686-37391999(+)	ENSG00000082068.8	ENSG00000082068	WDR70	0.0172685569922424	2.49960897134081	0.390011910599691	0.696762833398322	0.877594958132457	Junction	DLPFC
chr19:38548421-38561112(+)	ENSG00000196218.12	ENSG00000196218	RYR1	0.025035932302774	0.818474508712518	0.390006552197268	0.696766792092306	0.877594958132457	Junction	DLPFC
chr14:96562894-96564954(+)	ENSG00000090060.17	ENSG00000090060	PAPOLA	-0.0162550211259837	2.41963510553086	-0.390005825870282	0.696767328690617	0.877594958132457	Junction	DLPFC
chrX:121185388-121185798(+)				-0.0172565401384569	1.95586292008349	-0.390002482181398	0.696769798954381	0.877594958132457	Junction	DLPFC
chr4:133140660-133142710(-)	ENSG00000250241.5	ENSG00000250241	RP11-9G1.3	-0.0318506327792407	0.30585339774611	-0.389995924532693	0.696774643649534	0.877594958132457	Junction	DLPFC
chr1:150499294-150504334(+)	ENSG00000143374.15	ENSG00000143374	TARS2	-0.0143902217173088	1.42771218938081	-0.389980441621367	0.696786082247725	0.877596499588078	Junction	DLPFC
chr9:93447698-93450478(-)	ENSG00000188938.15	ENSG00000188938	FAM120AOS	0.0160228719088016	1.75525161326814	0.389975648956495	0.696789623027869	0.877596499588078	Junction	DLPFC
chr8:144264143-144264224(-)	ENSG00000261236.6	ENSG00000261236	BOP1	0.0231062147749285	0.956903483933143	0.389969727290709	0.69679399791347	0.877596499588078	Junction	DLPFC
chr19:3273921-3275855(+)	ENSG00000161082.12	ENSG00000161082	CELF5	0.0453874026848589	-0.931845804097217	0.389958951276973	0.696801959183644	0.877598914993267	Junction	DLPFC
chr9:69046483-69053139(+)	ENSG00000165060.11	ENSG00000165060	FXN	-0.0225658542723262	0.683204362075557	-0.389932964430755	0.696821158285954	0.877608114311741	Junction	DLPFC
chr8:65682452-65693643(+)	ENSG00000066855.15	ENSG00000066855	MTFR1	-0.0395241802887922	-0.517628604541777	-0.38992719746779	0.696825418949144	0.877608114311741	Junction	DLPFC
chr12:53161192-53161272(-)	ENSG00000139631.18	ENSG00000139631	CSAD	0.0337179353956983	-0.656293917392876	0.389924380818121	0.696827499908527	0.877608114311741	Junction	DLPFC
chr14:88702633-88704859(-)	ENSG00000165521.15	ENSG00000165521	EML5	0.0227281599702097	0.699352873702465	0.389907554675552	0.696839931221538	0.877608114311741	Junction	DLPFC
chr15:85727248-85727380(+)	ENSG00000170776.20	ENSG00000170776	AKAP13	0.0149338619875801	2.09835295015021	0.389904161859088	0.696842437876282	0.877608114311741	Junction	DLPFC
chr12:92776943-92777542(-)	ENSG00000102189.16	ENSG00000102189	EEA1	0.0119111529541006	2.47390607173395	0.389899983880635	0.696845524622977	0.877608114311741	Junction	DLPFC
chr2:69843262-69844130(+)	ENSG00000087338.4	ENSG00000087338	GMCL1	-0.014389481993352	1.65463300202606	-0.389824814179287	0.696901061870826	0.877652389406247	Junction	DLPFC
chr1:209830148-209830802(+)	ENSG00000117597.17	ENSG00000117597	DIEXF	0.0158002182825221	1.38706372302769	0.389810360660668	0.696911740677422	0.877652389406247	Junction	DLPFC
chr3:113011407-113012733(-)	ENSG00000163608.14	ENSG00000163608	NEPRO	0.022251954131939	1.20704937565228	0.389805279586159	0.696915494781907	0.877652389406247	Junction	DLPFC
chr4:159193257-159210499(+)	ENSG00000109756.8	ENSG00000109756	RAPGEF2	0.0136362802894335	3.21415123646191	0.389801049504269	0.696918620144122	0.877652389406247	Junction	DLPFC
chr1:36348816-36354363(-)	ENSG00000196182.10	ENSG00000196182	STK40	-0.0221545842278937	0.746311474614129	-0.389799044371822	0.696920101622018	0.877652389406247	Junction	DLPFC
chrX:40591366-40597526(+)	ENSG00000182220.14	ENSG00000182220	ATP6AP2	-0.0305610463856775	-0.274489957027358	-0.389787935104107	0.696928309646759	0.877652389406247	Junction	DLPFC
chr2:97162139-97164282(+)	ENSG00000135976.16	ENSG00000135976	ANKRD36	-0.0276412830696253	0.335793023111032	-0.38978479491012	0.696930629769232	0.877652389406247	Junction	DLPFC
chr5:74841680-74866164(-)	ENSG00000198780.11	ENSG00000198780	FAM169A	0.0171085373169827	1.74481138300734	0.389780352579685	0.696933911975995	0.877652389406247	Junction	DLPFC
chr8:3343451-3347991(-)	ENSG00000183117.18	ENSG00000183117	CSMD1	0.0180531874521178	2.24466064568334	0.389769677202094	0.696941799480207	0.877652389406247	Junction	DLPFC
chr3:127677564-127677675(+)	ENSG00000114626.17	ENSG00000114626	ABTB1	-0.0211922151344476	0.999139367653106	-0.389756205771793	0.696951752895302	0.877652389406247	Junction	DLPFC
chr17:37442653-37444695(+)	ENSG00000276234.4	ENSG00000276234	TADA2A	-0.010662158533853	2.45360315423937	-0.389756000298572	0.696951904710342	0.877652389406247	Junction	DLPFC
chr4:106247288-106248244(-)	ENSG00000145348.16	ENSG00000145348	TBCK	-0.0147990684856189	2.22213435992072	-0.389744183567043	0.696960635589084	0.877652389406247	Junction	DLPFC
chr12:133048082-133048752(+)	ENSG00000198040.10	ENSG00000198040	ZNF84	-0.0134836289350252	2.63929016572568	-0.389743467638507	0.696961164559427	0.877652389406247	Junction	DLPFC
chr1:19097281-19099596(-)	ENSG00000127481.14	ENSG00000127481	UBR4	-0.0131602206057413	2.7308805390706	-0.38973445327596	0.696967824916262	0.877652389406247	Junction	DLPFC
chr12:101719517-101720122(+)	ENSG00000111666.10	ENSG00000111666	CHPT1	0.0284248065246745	0.472532397957154	0.389717247234178	0.696980537846802	0.877652389406247	Junction	DLPFC
chr14:73959079-73959161(+)	ENSG00000119723.16	ENSG00000119723	COQ6	-0.0168311411429802	1.2202473441389	-0.389717181275743	0.696980586581302	0.877652389406247	Junction	DLPFC
chr11:64802122-64802418(-)	ENSG00000168067.11	ENSG00000168067	MAP4K2	0.0213458469845304	0.989242730543343	0.389713338569458	0.696983425831654	0.877652389406247	Junction	DLPFC
chr3:197704702-197705091(-)	ENSG00000145016.14	ENSG00000145016	RUBCN	0.0152945019677781	2.0087954952238	0.389639908631869	0.697037681636629	0.877713098118151	Junction	DLPFC
chr22:41604154-41607261(-)	ENSG00000100418.7	ENSG00000100418	DESI1	0.0130234026484261	2.37554362124252	0.389625873003902	0.697048052438059	0.877718546055343	Junction	DLPFC
chr9:128313890-128315566(-)	ENSG00000167112.9	ENSG00000167112	TRUB2	0.0132134173398308	2.64534826983757	0.389613780683271	0.697056987392466	0.877722185904145	Junction	DLPFC
chr5:6738730-6739731(+)	ENSG00000112941.13	ENSG00000112941	PAPD7	0.0163932289852219	1.47447460396642	0.38960328278161	0.697064744272998	0.877724342292297	Junction	DLPFC
chr17:770508-771324(-)	ENSG00000167699.13	ENSG00000167699	GLOD4	0.0131697720384383	2.40497099694296	0.38959143583492	0.697073497998654	0.877727753831544	Junction	DLPFC
chr2:196433459-196592771(-)	ENSG00000138411.10	ENSG00000138411	HECW2	-0.0332153546331931	-0.216013056058779	-0.389543850389386	0.697108659359658	0.87775453215296	Junction	DLPFC
chr1:20810885-20813157(-)	ENSG00000075151.20	ENSG00000075151	EIF4G3	0.0122070381904534	3.58172363887343	0.389538377946556	0.697112703044216	0.87775453215296	Junction	DLPFC
chr16:76521311-76522038(+)	ENSG00000152910.18	ENSG00000152910	CNTNAP4	-0.0216720262616367	3.13242325337665	-0.389538113468827	0.697112898471695	0.87775453215296	Junction	DLPFC
chr3:77522903-77546337(+)	ENSG00000185008.17	ENSG00000185008	ROBO2	-0.0433363155598253	-0.536107920232895	-0.389517210181155	0.697128344360884	0.877766369531097	Junction	DLPFC
chr1:53888987-53889243(-)	ENSG00000058799.13	ENSG00000058799	YIPF1	-0.0247999521713411	0.11901355807398	-0.389487801486329	0.697150075291937	0.877785861924499	Junction	DLPFC
chr2:235718393-235740962(+)	ENSG00000157985.18	ENSG00000157985	AGAP1	-0.0143565164917353	2.71666096893808	-0.389478491945252	0.697156954431782	0.877785861924499	Junction	DLPFC
chr1:208054539-208060685(-)	ENSG00000076356.6	ENSG00000076356	PLXNA2	-0.0239128619842098	1.59996096575825	-0.389470348924995	0.697162971609804	0.877785861924499	Junction	DLPFC
chr14:76082368-76082616(+)	ENSG00000119650.12	ENSG00000119650	IFT43	0.0157411380955632	1.11210105003473	0.38946353801532	0.697168004456872	0.877785861924499	Junction	DLPFC
chr4:39605181-39638738(-)	ENSG00000163683.11	ENSG00000163683	SMIM14	-0.0137476861258316	2.79324223105913	-0.389432436514605	0.697190986740083	0.8778066632411	Junction	DLPFC
chr19:10565791-10565905(-)	ENSG00000129347.19	ENSG00000129347	KRI1	0.0345798795188796	-0.613833863043514	0.389423107783796	0.6971978802089	0.8778066632411	Junction	DLPFC
chr17:5453669-5453820(-)	ENSG00000005100.12	ENSG00000005100	DHX33	-0.0205075550077438	0.583091495349057	-0.389403206235706	0.697212586548558	0.8778066632411	Junction	DLPFC
chr14:57239660-57244164(-)	ENSG00000070367.15	ENSG00000070367	EXOC5	-0.0143689061985108	2.49377668756325	-0.389389126925788	0.697222990587785	0.8778066632411	Junction	DLPFC
chr20:36154897-36175550(+)	ENSG00000088367.21	ENSG00000088367	EPB41L1	-0.0326236166160332	0.2243538639079	-0.389386636453196	0.697224830952013	0.8778066632411	Junction	DLPFC
chr11:78805493-78812121(-)	ENSG00000149256.15	ENSG00000149256	TENM4	0.0215368748396531	1.29577786542767	0.389369321352941	0.697237626199949	0.8778066632411	Junction	DLPFC
chr5:57246485-57247074(+)	ENSG00000062194.15	ENSG00000062194	GPBP1	-0.0106300187819702	4.03453796801951	-0.389352177925277	0.697250294673089	0.8778066632411	Junction	DLPFC
chr5:171900101-171910571(-)	ENSG00000072803.17	ENSG00000072803	FBXW11	0.0091236958034431	4.21842355295681	0.389347454657494	0.697253785039634	0.8778066632411	Junction	DLPFC
chr17:81915513-81915610(-)	ENSG00000187531.13	ENSG00000187531	SIRT7	-0.0262177671688082	-0.20636078771511	-0.389340184604426	0.697259157423873	0.8778066632411	Junction	DLPFC
chr1:146811643-146814357(+)	ENSG00000276975.2	ENSG00000276975	HYDIN2	-0.049057304356349	-0.64814805891191	-0.389335363682948	0.697262719970588	0.8778066632411	Junction	DLPFC
chr16:85799885-85801204(+)	ENSG00000131143.8	ENSG00000131143	COX4I1	-0.0468912760287937	-0.967449301086436	-0.389331867015535	0.697265303929128	0.8778066632411	Junction	DLPFC
chr5:160078169-160093100(-)	ENSG00000170234.12	ENSG00000170234	PWWP2A	0.0396356761420103	-0.925269733350444	0.389329345341932	0.697267167391369	0.8778066632411	Junction	DLPFC
chr3:186284710-186288709(-)	ENSG00000058866.14	ENSG00000058866	DGKG	0.0176799298161076	1.60037372582375	0.389325855391047	0.6972697463926	0.8778066632411	Junction	DLPFC
chr11:32935436-32953856(+)	ENSG00000060749.14	ENSG00000060749	QSER1	-0.0242550105475779	0.873149920951898	-0.389314477246649	0.697278154629424	0.8778066632411	Junction	DLPFC
chr2:172960814-172961121(+)	ENSG00000091428.17	ENSG00000091428	RAPGEF4	0.0136166831001645	4.8054681680288	0.389314431065854	0.697278188756247	0.8778066632411	Junction	DLPFC
chrX:103376614-103377509(+)	ENSG00000166681.13	ENSG00000166681	BEX3	0.118831930413179	-2.93796680335797	0.389310296319478	0.697281244266124	0.8778066632411	Junction	DLPFC
chr8:47961015-47961130(+)	ENSG00000104738.16	ENSG00000104738	MCM4	0.0309866728782414	-0.326767423449922	0.389298886586926	0.697289675897252	0.877809667846344	Junction	DLPFC
chr19:11363820-11364160(+)	ENSG00000105520.10	ENSG00000105520	PLPPR2	-0.0250902763070191	0.81200453385074	-0.389288237527651	0.697297545435449	0.877811332408396	Junction	DLPFC
chr8:144317446-144317543(-)	ENSG00000185000.10	ENSG00000185000	DGAT1	0.0153640263359177	1.69300882881536	0.389280737295402	0.69730308804458	0.877811332408396	Junction	DLPFC
chr1:3785204-3786848(-)	ENSG00000130764.9	ENSG00000130764	LRRC47	-0.0141925993858366	2.29819673926821	-0.389269164404188	0.697311640346573	0.877812180594182	Junction	DLPFC
chr12:112791611-112792142(+)	ENSG00000089169.14	ENSG00000089169	RPH3A	-0.0703502671453973	-1.04294859469028	-0.389263465626947	0.697315851725329	0.877812180594182	Junction	DLPFC
chr3:56671693-56673579(-)	ENSG00000163946.13	ENSG00000163946	FAM208A	-0.0137755464817016	3.17165158211055	-0.389226837895925	0.697342919728783	0.877836801197793	Junction	DLPFC
chr8:144190936-144191714(+)	ENSG00000179832.17	ENSG00000179832	MROH1	0.0185838855402217	1.78370894053473	0.389211604492919	0.697354177373346	0.877836801197793	Junction	DLPFC
chr12:49804081-49805979(-)	ENSG00000167566.16	ENSG00000167566	NCKAP5L	-0.0294539112226422	-0.385904557656281	-0.389209726783935	0.697355565024606	0.877836801197793	Junction	DLPFC
chr3:15568587-15571667(-)	ENSG00000131373.14	ENSG00000131373	HACL1	-0.0127397881481809	2.19268917462728	-0.389204279932041	0.69735959032446	0.877836801197793	Junction	DLPFC
chr17:62522274-62523133(+)	ENSG00000146872.17	ENSG00000146872	TLK2	-0.0193830069923424	1.81015895434334	-0.389193516982402	0.697367544320172	0.877839204064749	Junction	DLPFC
chr10:20852650-20858239(-)	ENSG00000078114.18	ENSG00000078114	NEBL	0.0234747877914488	0.571550808488141	0.389169735899014	0.697385119047936	0.877847919913402	Junction	DLPFC
chr1:53216860-53218171(-)	ENSG00000162384.13	ENSG00000162384	C1orf123	0.0129439429220953	2.52637433056291	0.389167787838139	0.69738655871369	0.877847919913402	Junction	DLPFC
chr5:73034702-73037142(+)	ENSG00000157107.13	ENSG00000157107	FCHO2	0.0166964984457964	1.77248611634068	0.389159326580662	0.697392811807483	0.877848181599056	Junction	DLPFC
chr4:71557886-71560092(+)	ENSG00000080493.14	ENSG00000080493	SLC4A4	-0.0204826585948517	3.00063490576918	-0.389100116234464	0.697436570402	0.877895653187789	Junction	DLPFC
chr6:34970167-34981689(+)	ENSG00000064999.13	ENSG00000064999	ANKS1A	0.0245671714715728	0.332346326532277	0.389087055539065	0.697446222865905	0.877900193362368	Junction	DLPFC
chr17:39981191-39984293(+)	ENSG00000108344.14	ENSG00000108344	PSMD3	0.0152134989186931	2.02424415004008	0.389047078845459	0.697475767815178	0.877918757787041	Junction	DLPFC
chrX:18779177-18782365(+)	ENSG00000086717.18	ENSG00000086717	PPEF1	0.0284907241403778	0.391344157569022	0.389045320960024	0.697477066998627	0.877918757787041	Junction	DLPFC
chr1:77956701-77960183(-)	ENSG00000162613.16	ENSG00000162613	FUBP1	0.0145723051348914	2.66742113258204	0.389042558793651	0.69747910840811	0.877918757787041	Junction	DLPFC
chr2:43279897-43286907(-)	ENSG00000115970.18	ENSG00000115970	THADA	0.0243583609337226	0.0278552025338573	0.389023686650717	0.69749305613206	0.877928704012004	Junction	DLPFC
chr16:58539960-58541500(-)	ENSG00000125107.17	ENSG00000125107	CNOT1	0.0122154927505627	2.30497198841812	0.389008431330692	0.697504330866947	0.87793214937858	Junction	DLPFC
chr3:142418610-142418814(-)	ENSG00000114127.10	ENSG00000114127	XRN1	-0.0150387037324638	2.62679228862606	-0.38899480773108	0.697514399704471	0.87793214937858	Junction	DLPFC
chr20:34946099-34951723(-)	ENSG00000100983.9	ENSG00000100983	GSS	0.0212178473256286	1.33204508257453	0.388991268191254	0.697517015692292	0.87793214937858	Junction	DLPFC
chr5:169864460-169881367(-)	ENSG00000204767.3	ENSG00000204767	FAM196B	-0.0347486572133936	-0.650632139634814	-0.388984491736094	0.697522024015605	0.87793214937858	Junction	DLPFC
chr16:67571265-67610823(+)	ENSG00000102974.14	ENSG00000102974	CTCF	-0.0184379264388046	1.57639599418983	-0.388979081914279	0.697526022300909	0.87793214937858	Junction	DLPFC
chr3:129252956-129254667(+)	ENSG00000181789.14	ENSG00000181789	COPG1	0.0110860383752413	3.22215069345386	0.388926194551684	0.697565110680368	0.877963688961985	Junction	DLPFC
chr3:15235146-15240472(+)	ENSG00000131375.9	ENSG00000131375	CAPN7	0.0145186605380013	2.21883475116547	0.388923992604114	0.697566738129389	0.877963688961985	Junction	DLPFC
chr12:55702952-55703050(-)	ENSG00000135424.15	ENSG00000135424	ITGA7	-0.0210873753252692	1.55890983644384	-0.388920636222926	0.697569218817517	0.877963688961985	Junction	DLPFC
chr5:82277853-82278319(-)	ENSG00000186468.12	ENSG00000186468	RPS23	-0.016220353437729	6.24555575608451	-0.388896353651552	0.697587166067159	0.877976534392574	Junction	DLPFC
chr14:23049944-23052472(-)	ENSG00000139880.19	ENSG00000139880	CDH24	0.042032698482183	-1.05615199529393	0.388890006255957	0.69759185745555	0.877976534392574	Junction	DLPFC
chr1:11130778-11133079(-)	ENSG00000198793.12	ENSG00000198793	MTOR	-0.0178835775127561	1.53276576138644	-0.388879227955329	0.697599823772203	0.877976534392574	Junction	DLPFC
chr10:48012328-48015646(-)	ENSG00000265018.6	ENSG00000265018	AGAP12P	-0.0597818866021893	-0.115304563038507	-0.388850332992202	0.697621180404737	0.877976534392574	Junction	DLPFC
chr19:15397281-15397519(-)	ENSG00000011243.17	ENSG00000011243	AKAP8L	-0.0129590124710196	2.31826925188545	-0.388843067039967	0.697626550799737	0.877976534392574	Junction	DLPFC
chr5:171391425-171391705(+)	ENSG00000181163.13	ENSG00000181163	NPM1	0.0095461620647893	4.92281462216561	0.388841680642978	0.697627575512228	0.877976534392574	Junction	DLPFC
chr4:119542635-119552549(-)	ENSG00000138735.15	ENSG00000138735	PDE5A	0.035870355790122	-0.782976129839842	0.388840828463424	0.697628205374685	0.877976534392574	Junction	DLPFC
chr9:137728530-137743370(+)	ENSG00000181090.18	ENSG00000181090	EHMT1	-0.0258427272378825	0.153761725903462	-0.38883220210253	0.697634581297321	0.877976534392574	Junction	DLPFC
chr19:10320952-10321047(-)	ENSG00000161847.13	ENSG00000161847	RAVER1	0.043122885565703	-1.13055798736246	0.388829450739361	0.697636614891535	0.877976534392574	Junction	DLPFC
chr11:74620090-74625407(+)	ENSG00000077514.8	ENSG00000077514	POLD3	0.0240054116326499	0.0840548363177931	0.388813067913863	0.69764872385038	0.877976534392574	Junction	DLPFC
chr2:240747322-240750428(-)	ENSG00000130294.14	ENSG00000130294	KIF1A	-0.0108133603616715	5.29934422295581	-0.388809920272638	0.697651050360121	0.877976534392574	Junction	DLPFC
chr20:10238027-10275428(+)	ENSG00000132639.12	ENSG00000132639	SNAP25	0.0483759038806396	1.51610773332299	0.388808665285771	0.697651977956841	0.877976534392574	Junction	DLPFC
chr15:33635820-33636375(+)	ENSG00000198838.13	ENSG00000198838	RYR3	-0.0191861903104194	1.61692878580073	-0.388799767581964	0.697658554517453	0.877977201973286	Junction	DLPFC
chr14:105152292-105155561(-)	ENSG00000184916.8	ENSG00000184916	JAG2	-0.0224628472207192	0.592810621830856	-0.388789456041505	0.697666176115806	0.877979184671947	Junction	DLPFC
chr9:34637090-34637219(-)	ENSG00000147955.16	ENSG00000147955	SIGMAR1	-0.0221465764389949	0.246146980295385	-0.388780380850372	0.69767288391309	0.877980017371702	Junction	DLPFC
chr19:10996381-10996493(+)	ENSG00000127616.17	ENSG00000127616	SMARCA4	0.0174224110402037	2.63287037131236	0.388737203382505	0.697704798243739	0.87801257071197	Junction	DLPFC
chr1:40304100-40304319(-)	ENSG00000049089.13	ENSG00000049089	COL9A2	0.0384566328533519	1.37747829767344	0.388714539838006	0.697721550062855	0.878026042695698	Junction	DLPFC
chr8:68072571-68077396(+)	ENSG00000046889.18	ENSG00000046889	PREX2	-0.0175640988230517	3.11893937629199	-0.388704579311506	0.69772891245927	0.878027698720572	Junction	DLPFC
chr2:229778991-229785756(-)	ENSG00000153827.13	ENSG00000153827	TRIP12	0.0086125713944673	3.70596322326295	0.388666421722998	0.697757117185831	0.878055582646047	Junction	DLPFC
chr11:75449984-75456756(-)	ENSG00000158555.14	ENSG00000158555	GDPD5	0.0358960264362888	-0.623470387526371	0.388649622834572	0.697769534457088	0.878063599371315	Junction	DLPFC
chr9:128422979-128423145(+)	ENSG00000167123.18	ENSG00000167123	CERCAM	-0.0409125120283114	3.64818330848103	-0.388634798204019	0.69778049247932	0.878064881842109	Junction	DLPFC
chr10:32285051-32286693(-)	ENSG00000120616.15	ENSG00000120616	EPC1	-0.0152842227228661	1.35087792064085	-0.388631883473391	0.697782646987877	0.878064881842109	Junction	DLPFC
chr10:15605792-15606284(-)	ENSG00000077943.7	ENSG00000077943	ITGA8	-0.032760133230844	-0.666570391147469	-0.388598357058907	0.697807429195504	0.878080815991313	Junction	DLPFC
chr1:145850587-145850770(-)	ENSG00000131788.15	ENSG00000131788	PIAS3	-0.0173929131176757	1.04704111368615	-0.388598241453586	0.697807514649732	0.878080815991313	Junction	DLPFC
chr19:8605359-8605622(-)	ENSG00000142303.13	ENSG00000142303	ADAMTS10	0.0326871854754598	-0.131436139084314	0.388570740139447	0.697827843438813	0.878080815991313	Junction	DLPFC
chr22:20582748-20582839(+)	ENSG00000099917.17	ENSG00000099917	MED15	-0.0322095177230832	-0.539330106997052	-0.388569311468195	0.697828899509081	0.878080815991313	Junction	DLPFC
chr17:7327231-7327439(-)	ENSG00000215041.9	ENSG00000215041	NEURL4	-0.0196610306676904	0.811348934064617	-0.388564049295712	0.697832789299078	0.878080815991313	Junction	DLPFC
chr1:108933252-108933397(+)				-0.0846951357531555	-1.52255222119263	-0.388558443987963	0.697836932742917	0.878080815991313	Junction	DLPFC
chr1:9741257-9743883(-)	ENSG00000171603.16	ENSG00000171603	CLSTN1	0.0139733311170465	6.25681513518838	0.388557490971956	0.697837637213309	0.878080815991313	Junction	DLPFC
chr22:29549159-29550727(-)	ENSG00000100296.13	ENSG00000100296	THOC5	-0.0254908062819221	0.584204549204506	-0.38853495754278	0.697854294023027	0.878089692850717	Junction	DLPFC
chr10:237678-239437(+)	ENSG00000015171.18	ENSG00000015171	ZMYND11	-0.0102232079891659	3.81450088173414	-0.388522306364252	0.697863645893781	0.878089692850717	Junction	DLPFC
chr3:5203150-5205066(+)	ENSG00000134109.10	ENSG00000134109	EDEM1	0.0175535145351229	1.13621580629192	0.388504507128513	0.697876803335105	0.878089692850717	Junction	DLPFC
chr11:9694287-9713465(+)	ENSG00000133789.14	ENSG00000133789	SWAP70	-0.0200122896217845	1.17148004028536	-0.388504415478918	0.697876871083989	0.878089692850717	Junction	DLPFC
chr12:119713649-119714196(-)	ENSG00000122966.14	ENSG00000122966	CIT	0.0227450200251608	2.94183661537582	0.388498974999324	0.697880892780122	0.878089692850717	Junction	DLPFC
chr14:22844781-22845250(+)	ENSG00000157227.12	ENSG00000157227	MMP14	0.0471175500179713	-0.96569249181096	0.388496396660174	0.697882798735764	0.878089692850717	Junction	DLPFC
chr1:100210772-100214816(-)	ENSG00000137992.14	ENSG00000137992	DBT	-0.0145273083409153	1.69133968619478	-0.388490686238612	0.697887019991047	0.878089692850717	Junction	DLPFC
chr22:28297853-28306495(-)	ENSG00000100154.14	ENSG00000100154	TTC28	0.0154015328719296	1.6190119520071	0.388469479760956	0.697902696316172	0.878101808644155	Junction	DLPFC
chr3:53225932-53226755(-)	ENSG00000163931.15	ENSG00000163931	TKT	0.0120362064981361	3.50046785586135	0.388451977467148	0.697915634519323	0.878106088614581	Junction	DLPFC
chr7:70787432-70789747(+)	ENSG00000158321.15	ENSG00000158321	AUTS2	0.0276456813821657	0.149025339138828	0.388448517910649	0.697918191934252	0.878106088614581	Junction	DLPFC
chr2:202899638-202901024(-)	ENSG00000138442.9	ENSG00000138442	WDR12	0.0120125234447747	2.53613710754602	0.388437792018556	0.697926120878996	0.878108456443353	Junction	DLPFC
chr4:129102792-129106586(+)	ENSG00000151470.12	ENSG00000151470	C4orf33	-0.0248508007951278	0.71576688029316	-0.388424989997652	0.697935584612216	0.87811275523643	Junction	DLPFC
chr21:5124876-5125878(-)	ENSG00000280071.3	ENSG00000280071	CH507-9B2.3	0.0532533979641839	1.51294133069569	0.388412822264734	0.697944579499731	0.878116464078479	Junction	DLPFC
chr10:3166381-3166935(-)	ENSG00000107959.15	ENSG00000107959	PITRM1	0.0137535271889182	3.1185896610518	0.388404078332084	0.697951043399896	0.878116988531212	Junction	DLPFC
chr12:116717894-116719762(-)	ENSG00000111412.5	ENSG00000111412	C12orf49	-0.019875640192343	2.32780780464808	-0.388377452226664	0.697970726725365	0.878124306903635	Junction	DLPFC
chr4:154298709-154304668(-)	ENSG00000197410.12	ENSG00000197410	DCHS2	0.024427566647386	1.06696975483864	0.388372798711321	0.697974166853515	0.878124306903635	Junction	DLPFC
chr15:76665790-76683007(-)	ENSG00000140386.12	ENSG00000140386	SCAPER	-0.0269559976490733	0.116810263498819	-0.388371669599441	0.697975001554521	0.878124306903635	Junction	DLPFC
chr9:98132302-98133037(-)	ENSG00000106789.12	ENSG00000106789	CORO2A	-0.033317296525473	-0.839082136358364	-0.388358208828421	0.697984952517939	0.878129218316295	Junction	DLPFC
chr21:46539992-46541755(+)	ENSG00000160305.17	ENSG00000160305	DIP2A	-0.0189096848940601	1.68084851889948	-0.388323756015942	0.698010422223461	0.878141972167944	Junction	DLPFC
chr8:119802026-119803877(-)	ENSG00000064313.11	ENSG00000064313	TAF2	-0.0226723101392294	0.814837221974518	-0.388320996448297	0.698012462285775	0.878141972167944	Junction	DLPFC
chr17:13010672-13011662(-)	ENSG00000006744.18	ENSG00000006744	ELAC2	-0.0138299917972594	1.90540314373387	-0.388314346495189	0.698017378397759	0.878141972167944	Junction	DLPFC
chr19:36408014-36409780(-)	ENSG00000181007.8	ENSG00000181007	ZFP82	0.0209118440834157	0.386172359427945	0.388310906894091	0.698019921197251	0.878141972167944	Junction	DLPFC
chr17:43484186-43489448(+)	ENSG00000067596.10	ENSG00000067596	DHX8	-0.0131718833976673	1.91902445059199	-0.388303595780347	0.698025326107494	0.878141972167944	Junction	DLPFC
chr6:42965790-42966043(-)	ENSG00000124587.13	ENSG00000124587	PEX6	-0.0265309317058304	1.25273003753102	-0.388286707282867	0.698037811379387	0.878150071399517	Junction	DLPFC
chr1:201871328-201872827(+)	ENSG00000198700.9	ENSG00000198700	IPO9	-0.0098091047862103	2.86084618749874	-0.388274902278823	0.698046538592	0.878153442793519	Junction	DLPFC
chr10:104003528-104005560(+)	ENSG00000065613.13	ENSG00000065613	SLK	-0.0138341040502227	3.38205085556046	-0.388253678776627	0.698062228820132	0.878161590175911	Junction	DLPFC
chr19:48474018-48474181(+)	ENSG00000105443.13	ENSG00000105443	CYTH2	-0.0127671119047934	2.8088105208456	-0.388249781963564	0.698065109691737	0.878161590175911	Junction	DLPFC
chr7:1485470-1486624(-)	ENSG00000164880.15	ENSG00000164880	INTS1	0.018839158827103	2.04288613217871	0.388222672440283	0.698085151588996	0.878179195062499	Junction	DLPFC
chr7:33015871-33017438(-)	ENSG00000122643.18	ENSG00000122643	NT5C3A	0.0205887478188374	1.36742755298154	0.38821130841792	0.698093553000977	0.878182156239303	Junction	DLPFC
chr15:37095615-37096288(-)	ENSG00000134138.19	ENSG00000134138	MEIS2	-0.0164450046788421	1.06590489200601	-0.388190107373545	0.698109227014203	0.878186910284723	Junction	DLPFC
chr13:77126543-77139195(-)	ENSG00000005810.17	ENSG00000005810	MYCBP2	0.0157672226432574	1.54060337101758	0.388184323279194	0.698113503239739	0.878186910284723	Junction	DLPFC
chr22:46668909-46672842(+)	ENSG00000075240.16	ENSG00000075240	GRAMD4	0.0214922114286371	1.24618288297452	0.388181656594118	0.698115474743811	0.878186910284723	Junction	DLPFC
chr10:70152593-70153837(-)	ENSG00000079332.14	ENSG00000079332	SAR1A	0.0072754597806693	4.14646682207354	0.388170372238243	0.698123817391449	0.878189797370749	Junction	DLPFC
chr15:76753949-76764960(-)	ENSG00000140386.12	ENSG00000140386	SCAPER	-0.0117302698286605	3.1594371194267	-0.388144684441877	0.698142808796674	0.878206079665629	Junction	DLPFC
chr3:132503382-132505301(+)	ENSG00000138246.15	ENSG00000138246	DNAJC13	0.0130310665330037	2.20565090335213	0.388132952408976	0.69815148254236	0.878209383026016	Junction	DLPFC
chr6:29612615-29613242(-)	ENSG00000204681.10	ENSG00000204681	GABBR1	0.0120939090905871	4.78098440946009	0.388100030825498	0.698175822392541	0.878219430734027	Junction	DLPFC
chr1:220202375-220205906(-)	ENSG00000118873.15	ENSG00000118873	RAB3GAP2	0.0127467011741762	2.79829131099372	0.388093466213588	0.698180675831555	0.878219430734027	Junction	DLPFC
chr14:22766765-22767247(+)	ENSG00000155463.12	ENSG00000155463	OXA1L	0.0181866143467165	1.9908576940522	0.388090717776795	0.698182707847264	0.878219430734027	Junction	DLPFC
chr19:43747540-43747632(-)	ENSG00000105771.13	ENSG00000105771	SMG9	-0.0223844670399448	1.0769670625231	-0.388089428271173	0.698183661224742	0.878219430734027	Junction	DLPFC
chr1:33021462-33021592(-)	ENSG00000004455.16	ENSG00000004455	AK2	-0.0169573369214	2.20866496701185	-0.388060251376102	0.698205232871277	0.878233527229006	Junction	DLPFC
chr2:86134988-86136520(+)	ENSG00000132300.18	ENSG00000132300	PTCD3	-0.012775664343576	2.49391828786225	-0.388050007894418	0.69821280634542	0.878233527229006	Junction	DLPFC
chrX:23335227-23379590(+)	ENSG00000165186.10	ENSG00000165186	PTCHD1	0.0290675812248765	-0.189925344212488	0.388048921443809	0.698213609609776	0.878233527229006	Junction	DLPFC
chr16:67180667-67181605(-)	ENSG00000196123.12	ENSG00000196123	KIAA0895L	0.0254728655738279	0.0464443833498266	0.388041550435295	0.698219059354205	0.878233527229006	Junction	DLPFC
chr1:226268091-226277774(-)	ENSG00000183814.15	ENSG00000183814	LIN9	-0.031305682164316	-0.581465674609296	-0.388015588076103	0.698238254711164	0.87824050265233	Junction	DLPFC
chr13:45404413-45405882(-)	ENSG00000174032.16	ENSG00000174032	SLC25A30	-0.0199267491530912	0.149059849401133	-0.388014831819672	0.698238813854788	0.87824050265233	Junction	DLPFC
chr19:10796200-10798485(+)	ENSG00000079805.16	ENSG00000079805	DNM2	-0.02952904214076	-0.0302646728047795	-0.38800165211032	0.698248558393949	0.87824050265233	Junction	DLPFC
chr12:124334618-124335134(-)	ENSG00000196498.13	ENSG00000196498	NCOR2	-0.0342013418261804	-0.0753233066737826	-0.388001329901858	0.698248796622361	0.87824050265233	Junction	DLPFC
chr8:125102147-125102316(+)	ENSG00000156831.7	ENSG00000156831	NSMCE2	0.0161558937459122	1.542299793304	0.387982509161228	0.698262711998147	0.878242354436973	Junction	DLPFC
chr13:21514419-21521244(-)	ENSG00000165487.13	ENSG00000165487	MICU2	-0.0167714732075562	2.55570805672926	-0.387977915849196	0.698266108142609	0.878242354436973	Junction	DLPFC
chr4:98476461-98478684(-)	ENSG00000168785.7	ENSG00000168785	TSPAN5	0.0110668904279601	3.64195598054916	0.387974798995893	0.698268412645304	0.878242354436973	Junction	DLPFC
chr14:49586624-49586647(+)				0.200829681443278	1.26914733722782	0.38790379498642	0.698320911519493	0.878292990154105	Junction	DLPFC
chr17:81696999-81700466(+)	ENSG00000185359.12	ENSG00000185359	HGS	-0.0237545227840777	0.761129083135734	-0.387894749394106	0.698327599744671	0.878292990154105	Junction	DLPFC
chr13:30241087-30280062(-)	ENSG00000102781.13	ENSG00000102781	KATNAL1	0.0245652335604356	1.12437225891018	0.38788524274243	0.698334628898123	0.878292990154105	Junction	DLPFC
chr15:78488772-78490421(+)	ENSG00000136381.12	ENSG00000136381	IREB2	0.0126369754304783	2.54382632761658	0.387881135756109	0.698337665583853	0.878292990154105	Junction	DLPFC
chr1:3064303-3067336(-)	ENSG00000177133.10	ENSG00000177133	LINC00982	-0.0368320005964365	-0.583825351057483	-0.387873992721297	0.698342947120635	0.878292990154105	Junction	DLPFC
chr5:141857472-141863231(-)	ENSG00000156453.13	ENSG00000156453	PCDH1	-0.0209191353850954	1.86215567243669	-0.387871268465325	0.698344961430532	0.878292990154105	Junction	DLPFC
chr15:33831092-33834967(+)	ENSG00000198838.13	ENSG00000198838	RYR3	0.0187686983629839	1.53868845166667	0.387848498060647	0.698361797909669	0.87829494753467	Junction	DLPFC
chr1:74342987-74343074(+)	ENSG00000259030.6	ENSG00000259030	FPGT-TNNI3K	-0.0307712743014519	0.177077167802811	-0.387842852817396	0.698365972035978	0.87829494753467	Junction	DLPFC
chr3:62277680-62281562(+)	ENSG00000144724.19	ENSG00000144724	PTPRG	0.0133120792741667	2.58961494369845	0.387836818011624	0.698370434217254	0.87829494753467	Junction	DLPFC
chr19:1990823-1993019(-)	ENSG00000133243.8	ENSG00000133243	BTBD2	0.0154509143388944	3.35322564323096	0.387835120653135	0.698371689258915	0.87829494753467	Junction	DLPFC
chr7:65183117-65185389(+)	ENSG00000164669.12	ENSG00000164669	INTS4P1	-0.0643277637378379	-1.25076179357639	-0.387828263946466	0.698376759176014	0.87829494753467	Junction	DLPFC
chr13:98879970-98880546(-)	ENSG00000088387.18	ENSG00000088387	DOCK9	-0.0124003753444231	3.70851494294939	-0.387808726850954	0.698391205172842	0.878300083690618	Junction	DLPFC
chr12:109511304-109516764(+)	ENSG00000151148.13	ENSG00000151148	UBE3B	-0.0143846227625747	1.61865394119405	-0.387793297944659	0.698402613595659	0.878300083690618	Junction	DLPFC
chr9:14640013-14658748(-)	ENSG00000175893.11	ENSG00000175893	ZDHHC21	0.0102157255531702	4.01129322456632	0.387784742513774	0.698408939671277	0.878300083690618	Junction	DLPFC
chr17:76060391-76061109(-)	ENSG00000167881.14	ENSG00000167881	SRP68	-0.0116339663606937	2.48213243116322	-0.387780255224386	0.698412257681126	0.878300083690618	Junction	DLPFC
chr19:40371874-40374480(+)	ENSG00000105223.19	ENSG00000105223	PLD3	0.0164652129944664	5.4130610460687	0.387770295899825	0.698419621866255	0.878300083690618	Junction	DLPFC
chr4:68332198-68333307(-)	ENSG00000083896.12	ENSG00000083896	YTHDC1	-0.0141727069570761	1.84479656915039	-0.387770077008317	0.698419783720682	0.878300083690618	Junction	DLPFC
chr22:38057437-38057752(+)	ENSG00000100151.15	ENSG00000100151	PICK1	-0.0237079747154769	0.763294781854165	-0.38776081828486	0.698426629889179	0.878300083690618	Junction	DLPFC
chr9:136392595-136392672(-)	ENSG00000165684.4	ENSG00000165684	SNAPC4	0.0210570907073339	0.692836471983546	0.387757302299202	0.698429229717342	0.878300083690618	Junction	DLPFC
chr3:142380181-142383299(-)	ENSG00000114127.10	ENSG00000114127	XRN1	-0.0222164889862052	1.86546728855759	-0.387730332839917	0.69844917188493	0.87831755556218	Junction	DLPFC
chr1:37943670-37943795(-)	ENSG00000204084.12	ENSG00000204084	INPP5B	-0.0282872221220542	0.0184744460978433	-0.387711494190276	0.698463101969648	0.878323958633784	Junction	DLPFC
chr14:20375869-20376103(-)	ENSG00000129566.12	ENSG00000129566	TEP1	0.0369963843026665	-0.956841750505718	0.387705770283304	0.698467334485838	0.878323958633784	Junction	DLPFC
chr3:158821654-158821983(+)	ENSG00000118855.18	ENSG00000118855	MFSD1	0.0169455995060296	1.62832342619842	0.387698907531783	0.698472409127707	0.878323958633784	Junction	DLPFC
chr4:3206984-3207280(+)	ENSG00000197386.10	ENSG00000197386	HTT	-0.0158834831146582	2.50016658215243	-0.387680836316715	0.698485771900439	0.878332834417766	Junction	DLPFC
chr12:98648816-98649486(+)	ENSG00000120868.13	ENSG00000120868	APAF1	-0.0205266858269122	0.347678239001077	-0.387673002665927	0.6984915645282	0.878332834417766	Junction	DLPFC
chr8:117837202-118110084(-)	ENSG00000182197.10	ENSG00000182197	EXT1	-0.0213068539250883	0.892547750732985	-0.387662605337855	0.698499252905713	0.878334896446634	Junction	DLPFC
chr19:45357544-45357629(-)	ENSG00000104884.14	ENSG00000104884	ERCC2	0.0205884284992654	0.694566837496674	0.387645683769122	0.698511765745377	0.878338992643348	Junction	DLPFC
chr2:95899218-95899307(-)	ENSG00000174501.14	ENSG00000174501	ANKRD36C	-0.0606724509785126	2.20835058003605	-0.387640816156345	0.698515365170291	0.878338992643348	Junction	DLPFC
chr5:10423825-10426389(+)	ENSG00000145495.14	ENSG00000145495	MARCH6	0.0105113522957975	5.05834614315954	0.387633660988543	0.698520656172388	0.878338992643348	Junction	DLPFC
chr6:31980549-31980653(+)	ENSG00000204344.14	ENSG00000204344	STK19	-0.026213492681784	-0.316153754162205	-0.387552930968795	0.698580354282684	0.878400297637435	Junction	DLPFC
chr2:27608040-27615167(+)	ENSG00000243943.9	ENSG00000243943	ZNF512	-0.0146128898650256	1.95160694043361	-0.387551370159768	0.698581508485783	0.878400297637435	Junction	DLPFC
chr5:180809077-180810039(-)	ENSG00000131446.16	ENSG00000131446	MGAT1	-0.0327120004688269	-0.525040831421189	-0.387518369293328	0.69860591246945	0.878420048773256	Junction	DLPFC
chr8:144261217-144261283(+)	ENSG00000179832.17	ENSG00000179832	MROH1	0.0246871517055805	0.415218004083539	0.387513768692283	0.698609314616873	0.878420048773256	Junction	DLPFC
chr1:58527336-58530600(-)	ENSG00000162600.11	ENSG00000162600	OMA1	-0.0206088695637287	1.84867267625748	-0.387493419806014	0.698624362704238	0.878425531460722	Junction	DLPFC
chr19:10916498-10916695(+)	ENSG00000142453.11	ENSG00000142453	CARM1	0.0145739269112373	1.91280426921483	0.387484716625571	0.698630798779259	0.878425531460722	Junction	DLPFC
chr7:158734253-158734421(-)	ENSG00000117868.15	ENSG00000117868	ESYT2	-0.0097965020894356	3.0484291684644	-0.387483332237541	0.698631822547838	0.878425531460722	Junction	DLPFC
chr14:63422095-63453688(-)	ENSG00000154001.13	ENSG00000154001	PPP2R5E	-0.0128366330507834	2.55365969868704	-0.387473840276112	0.6986388419616	0.87842675137551	Junction	DLPFC
chrX:115726414-115729383(+)				-0.0454309265334782	0.61106950318746	-0.387460461938509	0.69864873543882	0.878431584913613	Junction	DLPFC
chr22:35333498-35334327(+)	ENSG00000100284.20	ENSG00000100284	TOM1	0.013423928563094	1.97961961529264	0.387444374105514	0.698660632695771	0.878438937757337	Junction	DLPFC
chr10:14926898-14928015(-)	ENSG00000152457.17	ENSG00000152457	DCLRE1C	0.035323584302929	-0.890789626898149	0.387417395074855	0.698680584366357	0.878456417349313	Junction	DLPFC
chr4:154542280-154544444(-)	ENSG00000171566.11	ENSG00000171566	PLRG1	-0.0142809361064974	2.55856958159082	-0.387379540032222	0.698708579473313	0.878474144617692	Junction	DLPFC
chr9:111422044-111422133(-)	ENSG00000136813.14	ENSG00000136813	KIAA0368	-0.0094941342037483	3.63119769195913	-0.387377548822472	0.698710052052851	0.878474144617692	Junction	DLPFC
chr18:31849740-31852445(-)	ENSG00000153339.13	ENSG00000153339	TRAPPC8	0.0123077207400379	2.35417336235476	0.387373789403549	0.698712832297153	0.878474144617692	Junction	DLPFC
chr8:100239405-100240402(+)	ENSG00000104450.12	ENSG00000104450	SPAG1	-0.0237824534407018	0.260134519379238	-0.387361213659322	0.698722132604683	0.878478231723433	Junction	DLPFC
chr4:1212424-1212912(-)	ENSG00000159692.15	ENSG00000159692	CTBP1	0.0207545533975022	1.89313492709404	0.387339131192675	0.698738463655081	0.878491158182257	Junction	DLPFC
chr10:49991745-49994394(+)	ENSG00000204149.10	ENSG00000204149	AGAP6	0.0187374529655635	0.873196765744346	0.387328249042222	0.698746511582319	0.878493670524449	Junction	DLPFC
chr9:128733529-128735333(-)	ENSG00000160445.10	ENSG00000160445	ZER1	0.0114557172883949	3.1344857792715	0.387309722693692	0.698760212877556	0.878500120793071	Junction	DLPFC
chr11:119112875-119113610(+)	ENSG00000172375.12	ENSG00000172375	C2CD2L	0.0192367278926304	2.34295276523069	0.3873049515086	0.698763741458006	0.878500120793071	Junction	DLPFC
chr1:1709641-1712263(-)	ENSG00000008128.22	ENSG00000008128	CDK11A	0.0255067682084626	0.407155045279159	0.387282702171387	0.698780196277213	0.878501442803657	Junction	DLPFC
chr7:130499916-130500461(+)	ENSG00000106484.14	ENSG00000106484	MEST	-0.0185320666748642	3.81829643582152	-0.387279778877012	0.698782358252422	0.878501442803657	Junction	DLPFC
chr17:35137641-35137813(-)	ENSG00000073536.17	ENSG00000073536	NLE1	0.019597567403752	0.849034101167852	0.387278989435334	0.698782942098709	0.878501442803657	Junction	DLPFC
chr18:12984191-12985239(+)	ENSG00000085415.15	ENSG00000085415	SEH1L	-0.0143149302536993	2.30654561095378	-0.387262752723989	0.698794950300487	0.878508933692341	Junction	DLPFC
chr1:29065159-29068732(+)	ENSG00000159023.19	ENSG00000159023	EPB41	0.0305505435007594	0.0186626273533068	0.387232146931802	0.698817585664375	0.878529784559355	Junction	DLPFC
chr15:85741496-85743491(+)	ENSG00000170776.20	ENSG00000170776	AKAP13	-0.018984793524764	0.990599939794253	-0.387206512175851	0.698836544767254	0.878546013434612	Junction	DLPFC
chr1:53233653-53235576(-)	ENSG00000162385.10	ENSG00000162385	MAGOH	0.0132218018036466	2.43994511636863	0.387183080028514	0.698853875016986	0.878560194325359	Junction	DLPFC
chr8:17349082-17361116(-)	ENSG00000003987.13	ENSG00000003987	MTMR7	-0.0138510335558317	2.36573622180825	-0.387153293185826	0.698875905381777	0.878576691832512	Junction	DLPFC
chr16:30353288-30353367(-)	ENSG00000169217.8	ENSG00000169217	CD2BP2	0.0129963259970986	3.08438552880154	0.387148975914402	0.698879098459164	0.878576691832512	Junction	DLPFC
chr2:141055260-141058882(-)	ENSG00000168702.17	ENSG00000168702	LRP1B	0.0120747450799851	3.47582683938559	0.387126213342551	0.698895933869359	0.87859025002082	Junction	DLPFC
chr1:156745374-156751342(-)	ENSG00000143321.18	ENSG00000143321	HDGF	-0.0144637244826667	2.64919388577811	-0.387117457501207	0.698902409810789	0.878590785077816	Junction	DLPFC
chr1:236232840-236235788(-)	ENSG00000086619.13	ENSG00000086619	ERO1B	-0.0223131674370167	0.290511441194752	-0.387092401273023	0.698920941865484	0.878598893532337	Junction	DLPFC
chr2:207747214-207750956(+)	ENSG00000163249.10	ENSG00000163249	CCNYL1	-0.0171482475792289	0.980773970874367	-0.387088237080342	0.698924021797685	0.878598893532337	Junction	DLPFC
chr22:39457558-39487346(+)	ENSG00000128268.11	ENSG00000128268	MGAT3	-0.0305441848427609	1.03262069459706	-0.387080128363726	0.698930019204336	0.878598893532337	Junction	DLPFC
chr1:179339546-179341027(+)	ENSG00000057252.12	ENSG00000057252	SOAT1	-0.0195470987652361	0.994171579833583	-0.387076015176324	0.698933061426323	0.878598893532337	Junction	DLPFC
chr5:71204351-71207942(-)	ENSG00000215630.6	ENSG00000215630	GUSBP9	-0.0456857986616179	1.24343615790494	-0.387067628125265	0.698939264725739	0.87859908576769	Junction	DLPFC
chr9:64001750-64002526(-)	ENSG00000204790.9	ENSG00000204790		-0.0873687243355697	-0.701573262295549	-0.387038165796127	0.698961056054998	0.87861290770988	Junction	DLPFC
chr13:110508222-110511933(+)	ENSG00000134871.17	ENSG00000134871	COL4A2	-0.038985777734102	-0.937015706981986	-0.387036401175623	0.698962361235561	0.87861290770988	Junction	DLPFC
chr19:9660875-9675014(-)	ENSG00000171466.9	ENSG00000171466	ZNF562	-0.0697738854235684	0.0892394092809545	-0.387013751234662	0.69897911407429	0.87861798420545	Junction	DLPFC
chr18:13068992-13069088(+)	ENSG00000101639.18	ENSG00000101639	CEP192	-0.0217672061152633	1.71850123546244	-0.387011285997785	0.698980937474938	0.87861798420545	Junction	DLPFC
chr20:34516462-34519419(+)	ENSG00000125971.16	ENSG00000125971	DYNLRB1	0.0283368810830705	0.289701620653157	0.387006400181362	0.698984551250807	0.87861798420545	Junction	DLPFC
chr19:651856-652232(-)	ENSG00000070423.17	ENSG00000070423	RNF126	-0.0203427962854821	1.06721257498678	-0.386974492523602	0.699008151799119	0.87864004427884	Junction	DLPFC
chr14:90278462-90279061(-)	ENSG00000119720.17	ENSG00000119720	NRDE2	-0.0246825445174679	0.215575223601706	-0.386931202791438	0.699040171583325	0.878672686699222	Junction	DLPFC
chr21:36238702-36239764(+)	ENSG00000142197.12	ENSG00000142197	DOPEY2	-0.0298443336737672	-0.462217875028727	-0.38688197692786	0.699076582753598	0.878699707231047	Junction	DLPFC
chr17:81869407-81869541(-)	ENSG00000141522.11	ENSG00000141522	ARHGDIA	0.0173135623323436	3.05801554622058	0.38686878666506	0.699086339387261	0.878699707231047	Junction	DLPFC
chr14:41735411-41766853(+)	ENSG00000165379.13	ENSG00000165379	LRFN5	0.0687752829620825	-0.98841881899944	0.386868329701566	0.699086677396994	0.878699707231047	Junction	DLPFC
chr10:11943169-11948368(-)	ENSG00000151461.19	ENSG00000151461	UPF2	0.0158504070319014	2.47569590012925	0.386864233994006	0.699089706939306	0.878699707231047	Junction	DLPFC
chr6:85572372-85574257(-)	ENSG00000135317.12	ENSG00000135317	SNX14	0.0158337182901153	1.45377464838742	0.386850137702982	0.699100133821628	0.878699707231047	Junction	DLPFC
chr2:231146357-231153563(+)	ENSG00000173692.12	ENSG00000173692	PSMD1	0.0118071791799985	3.33552550338152	0.386846897252861	0.699102530757503	0.878699707231047	Junction	DLPFC
chr16:1520809-1523517(-)	ENSG00000187535.13	ENSG00000187535	IFT140	0.0229579430300948	0.659181195869091	0.386840889870318	0.699106974379843	0.878699707231047	Junction	DLPFC
chr6:43070456-43070691(+)	ENSG00000137171.14	ENSG00000137171	KLC4	0.0139146546189823	1.66350459347037	0.386832708851066	0.699113025843963	0.878699707231047	Junction	DLPFC
chr9:128999806-129001528(+)	ENSG00000095319.14	ENSG00000095319	NUP188	-0.0207007986163347	0.78011437720003	-0.386817320391913	0.699124408671837	0.878699707231047	Junction	DLPFC
chr6:10912766-10912866(+)	ENSG00000272162.1	ENSG00000272162	RP11-637O19.3	0.0276395394330338	0.248173686303425	0.386812950011538	0.699127641450221	0.878699707231047	Junction	DLPFC
chr9:2081996-2083346(+)	ENSG00000080503.21	ENSG00000080503	SMARCA2	0.0095652042426339	4.10870160626653	0.386812154513953	0.699128229881834	0.878699707231047	Junction	DLPFC
chr12:40356188-40359259(+)	ENSG00000188906.14	ENSG00000188906	LRRK2	0.0227663977743907	1.61492734271032	0.386800024019628	0.699137202862223	0.878703379607187	Junction	DLPFC
chr1:146752703-146755289(+)	ENSG00000276975.2	ENSG00000276975	HYDIN2	-0.0320045176352947	0.502789294439658	-0.386777109771223	0.69915415274843	0.878717077524758	Junction	DLPFC
chr18:11886779-11886916(-)	ENSG00000154889.16	ENSG00000154889	MPPE1	0.0308373361657388	-0.384300754084885	0.386721173983756	0.69919552961175	0.878748230123753	Junction	DLPFC
chr21:40087288-40093720(-)	ENSG00000171587.14	ENSG00000171587	DSCAM	-0.0232650117133882	1.43456108148284	-0.386712162212782	0.699202195889762	0.878748230123753	Junction	DLPFC
chr5:231001-233476(+)	ENSG00000073578.16	ENSG00000073578	SDHA	0.0111987523845145	3.86327499279384	0.386711250293548	0.699202870465142	0.878748230123753	Junction	DLPFC
chr5:78267596-78294451(-)	ENSG00000132842.13	ENSG00000132842	AP3B1	-0.0220751565721631	1.32535548968505	-0.386685677500042	0.699221787563072	0.878748230123753	Junction	DLPFC
chr5:90811339-90815618(+)	ENSG00000164199.15	ENSG00000164199	ADGRV1	-0.0195365048879934	3.35836296739902	-0.386680832075573	0.699225371915699	0.878748230123753	Junction	DLPFC
chr8:97699853-97706625(+)	ENSG00000147649.9	ENSG00000147649	MTDH	-0.0178947363558885	2.44372645672171	-0.386666430858795	0.699236025106572	0.878748230123753	Junction	DLPFC
chr18:8296456-8314780(+)	ENSG00000173482.16	ENSG00000173482	PTPRM	0.0159095509552884	2.47380155056465	0.386659103461286	0.699241445516123	0.878748230123753	Junction	DLPFC
chr3:56627742-56628491(-)	ENSG00000163946.13	ENSG00000163946	FAM208A	0.0140145258173279	2.72222000688498	0.386658460901215	0.699241920847798	0.878748230123753	Junction	DLPFC
chr2:134945976-134946100(+)	ENSG00000082258.12	ENSG00000082258	CCNT2	0.0246883142235666	0.330669424876087	0.386657718685227	0.699242469899753	0.878748230123753	Junction	DLPFC
chr14:24144469-24145057(-)	ENSG00000100911.14	ENSG00000100911	PSME2	0.0209075961266216	2.23851324026234	0.386652051987792	0.699246661826654	0.878748230123753	Junction	DLPFC
chr14:23064486-23065965(-)	ENSG00000100813.14	ENSG00000100813	ACIN1	0.020741029695625	0.756297061885318	0.386645099012794	0.699251805287119	0.878748230123753	Junction	DLPFC
chr15:98924685-98929560(+)	ENSG00000140443.13	ENSG00000140443	IGF1R	0.0278552090882247	-0.347837476330839	0.386633512089342	0.699260376739887	0.878748230123753	Junction	DLPFC
chr1:186470-187128(-)	ENSG00000279457.3	ENSG00000279457	FO538757.1	0.0255927285025625	0.929145992014178	0.386616587885156	0.699272896527293	0.878748230123753	Junction	DLPFC
chr21:36253910-36260676(+)	ENSG00000142197.12	ENSG00000142197	DOPEY2	0.0217236191958205	0.628140318639148	0.386615909739133	0.699273398191826	0.878748230123753	Junction	DLPFC
chr9:6793133-6805598(+)	ENSG00000274527.5	ENSG00000274527	RP11-146B14.1	-0.014103550276507	1.76163962191472	-0.386612229378572	0.699276120773484	0.878748230123753	Junction	DLPFC
chr10:112164611-112166401(-)	ENSG00000119927.13	ENSG00000119927	GPAM	0.0220874213945292	1.62199489664495	0.38661104746639	0.699276995105063	0.878748230123753	Junction	DLPFC
chr14:66965326-67023632(+)	ENSG00000171723.15	ENSG00000171723	GPHN	-0.0147532796651711	1.87297059183631	-0.386604534366872	0.699281813243974	0.878748230123753	Junction	DLPFC
chr1:243573049-243637610(-)	ENSG00000117020.16	ENSG00000117020	AKT3	-0.124302118089444	-2.5734943672409	-0.386588410966736	0.6992937407636	0.878750183066911	Junction	DLPFC
chr8:144260375-144260676(+)	ENSG00000179832.17	ENSG00000179832	MROH1	0.0340280299094835	-0.518188444108517	0.38658395425564	0.699297037693564	0.878750183066911	Junction	DLPFC
chr5:69389146-69391830(+)	ENSG00000152942.18	ENSG00000152942	RAD17	0.0143949797917493	1.67177700479207	0.386577893052918	0.699301521583402	0.878750183066911	Junction	DLPFC
chr8:60820091-60821789(+)	ENSG00000171316.11	ENSG00000171316	CHD7	-0.0291140771435303	0.786475282748106	-0.38655770851233	0.699316453556615	0.878761342379958	Junction	DLPFC
chr6:34417548-34418368(-)	ENSG00000124614.13	ENSG00000124614	RPS10	0.0119219969575675	5.87691060887882	0.386534185063911	0.699333855710238	0.878775605502731	Junction	DLPFC
chr5:37349246-37350159(-)	ENSG00000113569.15	ENSG00000113569	NUP155	-0.0189888594546157	1.43881176882616	-0.38652029176696	0.699344133754348	0.878780916374652	Junction	DLPFC
chr3:17258592-17291894(-)	ENSG00000131374.14	ENSG00000131374	TBC1D5	-0.0109486587177373	3.07701516899394	-0.386498829869065	0.699360011039981	0.878792453014058	Junction	DLPFC
chr7:94413137-94413689(+)	ENSG00000164692.17	ENSG00000164692	COL1A2	-0.0503872078353738	-1.13271862621839	-0.386491520912332	0.699365418159196	0.878792453014058	Junction	DLPFC
chr17:51203926-51206887(-)	ENSG00000011258.15	ENSG00000011258	MBTD1	-0.0207975572275622	0.529240025885431	-0.386467023363411	0.699383541400099	0.878807621453317	Junction	DLPFC
chr4:1003626-1004011(+)	ENSG00000127415.12	ENSG00000127415	IDUA	-0.0324010562517034	-0.295637898509243	-0.386451738581054	0.699394849140653	0.878811015404819	Junction	DLPFC
chr19:49433869-49433959(-)	ENSG00000104888.9	ENSG00000104888	SLC17A7	-0.0278217547240744	4.75645371110703	-0.386441656365755	0.699402308038811	0.878811015404819	Junction	DLPFC
chr8:102259130-102261145(-)	ENSG00000104517.12	ENSG00000104517	UBR5	0.0099070017601798	3.29843920679238	0.386438831476257	0.699404397918379	0.878811015404819	Junction	DLPFC
chr12:56178535-56178809(-)	ENSG00000139613.11	ENSG00000139613	SMARCC2	0.0105073019154802	4.63363726003889	0.386424573188054	0.699414946367725	0.87881666541354	Junction	DLPFC
chr10:76970068-77001406(-)	ENSG00000156113.21	ENSG00000156113	KCNMA1	0.0512168604507672	-1.00436793646704	0.386341959107098	0.699476066383339	0.878885858076768	Junction	DLPFC
chr16:67878632-67878736(+)	ENSG00000038358.14	ENSG00000038358	EDC4	-0.0144096621695568	2.19951168850736	-0.3863327526905	0.699482877647532	0.878886811638708	Junction	DLPFC
chr6:17662071-17665238(-)	ENSG00000124789.11	ENSG00000124789	NUP153	0.0110236744686794	2.49842762238626	0.386316046690367	0.699495237456612	0.878894736763989	Junction	DLPFC
chr2:174481988-174483009(-)	ENSG00000163328.13	ENSG00000163328	GPR155	-0.0274516804117796	0.214297697883713	-0.386269657386959	0.699529558654587	0.878920955895068	Junction	DLPFC
chr2:140503104-140506795(-)	ENSG00000168702.17	ENSG00000168702	LRP1B	0.021943888127868	2.43809642773976	0.386256377590562	0.699539383846022	0.878920955895068	Junction	DLPFC
chrX:46662158-46662537(-)	ENSG00000065923.9	ENSG00000065923	SLC9A7	0.0178229389150194	2.12978978628106	0.386250541968419	0.699543701405957	0.878920955895068	Junction	DLPFC
chr19:49863761-49863963(-)	ENSG00000039650.10	ENSG00000039650	PNKP	-0.0226198816204201	0.40863897946972	-0.386245703642247	0.699547281111066	0.878920955895068	Junction	DLPFC
chr17:42586138-42586764(-)	ENSG00000141699.10	ENSG00000141699	FAM134C	-0.0146587402586163	1.74778810681196	-0.386240758474363	0.69955093987148	0.878920955895068	Junction	DLPFC
chr1:236249968-236252049(-)	ENSG00000086619.13	ENSG00000086619	ERO1B	-0.0202037728325873	1.3271121005911	-0.38623875753545	0.699552420299668	0.878920955895068	Junction	DLPFC
chr3:129828509-129832773(-)	ENSG00000172765.16	ENSG00000172765	TMCC1	0.0160215985730711	1.38169311685075	0.386220277677298	0.699566092986629	0.878928444510592	Junction	DLPFC
chr2:86028050-86028593(-)	ENSG00000068654.15	ENSG00000068654	POLR1A	-0.0180452963485974	0.810205511907548	-0.386214340239257	0.699570485937849	0.878928444510592	Junction	DLPFC
chr6:117539380-117540667(+)	ENSG00000164465.18	ENSG00000164465	DCBLD1	0.0239907367359988	0.238659706826635	0.386186937289471	0.699590760776548	0.878946170582909	Junction	DLPFC
chr18:46846842-46855344(-)	ENSG00000078043.15	ENSG00000078043	PIAS2	0.011471654793105	2.74014675696387	0.386169768990838	0.699603463331974	0.878946170582909	Junction	DLPFC
chr17:82084954-82085034(-)	ENSG00000169710.8	ENSG00000169710	FASN	0.0191313793507624	2.40611288240558	0.38615827742831	0.699611965806378	0.878946170582909	Junction	DLPFC
chr2:99171647-99173914(-)	ENSG00000158411.10	ENSG00000158411	MITD1	0.0217268073233207	1.14389458480859	0.386154955414496	0.699614423733083	0.878946170582909	Junction	DLPFC
chr3:52368919-52369824(+)	ENSG00000114841.17	ENSG00000114841	DNAH1	0.0284535943031904	-0.0916555229056832	0.386154367704881	0.699614858574215	0.878946170582909	Junction	DLPFC
chr12:64688454-64691469(+)	ENSG00000153179.12	ENSG00000153179	RASSF3	-0.0199433589152249	0.942121629912648	-0.386136364891243	0.699628178744316	0.878955300753347	Junction	DLPFC
chr3:108560842-108563125(-)	ENSG00000163507.13	ENSG00000163507	KIAA1524	-0.0248443014009399	0.160563388456378	-0.386103143746415	0.699652759106905	0.878978577023134	Junction	DLPFC
chr15:89327350-89328455(-)	ENSG00000140521.12	ENSG00000140521	POLG	0.0178825677781839	0.975880481571509	0.386091541725889	0.699661343529462	0.878981757254473	Junction	DLPFC
chr17:8267464-8267550(+)	ENSG00000178921.13	ENSG00000178921	PFAS	-0.0229757915016541	0.447438672653302	-0.386077122133637	0.699672012748329	0.878987556529422	Junction	DLPFC
chr14:56621703-56625381(+)	ENSG00000070269.13	ENSG00000070269	TMEM260	0.0228500888899627	1.03126217321398	0.386036171007341	0.699702313272985	0.879009419549165	Junction	DLPFC
chr19:23309098-23358429(-)	ENSG00000167232.13	ENSG00000167232	ZNF91	0.0464074476906735	-0.719450403261243	0.386035505019445	0.699702806054185	0.879009419549165	Junction	DLPFC
chr17:82941484-82942448(+)	ENSG00000141556.20	ENSG00000141556	TBCD	0.0146402045795567	1.65199026547236	0.386019488569733	0.699714657066543	0.879009419549165	Junction	DLPFC
chr18:54155312-54159764(-)	ENSG00000134046.11	ENSG00000134046	MBD2	-0.0126736106662523	2.4319459040186	-0.386010187425312	0.699721539273235	0.879009419549165	Junction	DLPFC
chr1:99861714-99862256(+)	ENSG00000162688.16	ENSG00000162688	AGL	-0.0170539223664581	1.77637969416116	-0.386000545870876	0.699728673386055	0.879009419549165	Junction	DLPFC
chr3:179218335-179219195(+)	ENSG00000121879.3	ENSG00000121879	PIK3CA	-0.0124414705010007	2.66291218181658	-0.385998024955054	0.69973053870148	0.879009419549165	Junction	DLPFC
chr3:48641525-48641850(-)	ENSG00000008300.15	ENSG00000008300	CELSR3	0.0238128503587109	0.696073279362997	0.385996336484612	0.699731788061928	0.879009419549165	Junction	DLPFC
chr7:102602406-102605857(-)	ENSG00000105808.17	ENSG00000105808	RASA4	-0.0465927703886066	0.138984119582396	-0.385968527545007	0.699752365021212	0.879015315868398	Junction	DLPFC
chr12:121817295-121817369(+)	ENSG00000139718.10	ENSG00000139718	SETD1B	-0.0307873311220592	-0.477255028555804	-0.385960997102017	0.69975793713868	0.879015315868398	Junction	DLPFC
chr6:53896555-53896828(+)	ENSG00000137269.14	ENSG00000137269	LRRC1	-0.0348272400970094	0.428583500331506	-0.385960693364756	0.699758161888043	0.879015315868398	Junction	DLPFC
chr6:100767346-100770431(-)	ENSG00000112249.13	ENSG00000112249	ASCC3	-0.0259534309586411	0.263826702549528	-0.385957270312737	0.699760694765675	0.879015315868398	Junction	DLPFC
chr12:101299838-101299972(+)	ENSG00000120800.4	ENSG00000120800	UTP20	0.0287843119699626	-0.0595932249686555	0.385946455982801	0.699768696820473	0.879016822016938	Junction	DLPFC
chr17:20297078-20306022(+)	ENSG00000128487.16	ENSG00000128487	SPECC1	0.0140936408994128	2.44339362312228	0.385925150820292	0.699784461656403	0.879016822016938	Junction	DLPFC
chr22:45693079-45700281(+)	ENSG00000130638.15	ENSG00000130638	ATXN10	0.0087606574169898	4.60513156022226	0.385923071888428	0.699785999976891	0.879016822016938	Junction	DLPFC
chr19:18166303-18167129(+)	ENSG00000105647.15	ENSG00000105647	PIK3R2	0.0145390232762343	2.46809373856732	0.38592292755796	0.699786106775298	0.879016822016938	Junction	DLPFC
chr10:128079696-128082831(+)	ENSG00000132334.16	ENSG00000132334	PTPRE	-0.021774394849968	1.47251273931688	-0.385911303647546	0.699794707994147	0.879020022547809	Junction	DLPFC
chr7:72939969-72940413(+)	ENSG00000196313.11	ENSG00000196313	POM121	-0.0427334095424965	-0.346794136399645	-0.385876774842333	0.699820258127517	0.879044512561776	Junction	DLPFC
chr9:35400444-35403166(+)	ENSG00000198722.14	ENSG00000198722	UNC13B	-0.0361994587854815	-0.77489144783934	-0.385855637424822	0.699835899260989	0.879056555560906	Junction	DLPFC
chr18:52752375-52906043(+)	ENSG00000187323.11	ENSG00000187323	DCC	-0.019566572622201	1.31396172566576	-0.385845441859117	0.69984344375739	0.8790584283385	Junction	DLPFC
chr10:20812941-20961671(-)	ENSG00000078114.18	ENSG00000078114	NEBL	0.0100970750171207	3.91744971608159	0.385814441301864	0.69986638367683	0.879079638779061	Junction	DLPFC
chr6:89672703-89673235(-)	ENSG00000112159.11	ENSG00000112159	MDN1	-0.0129967191632984	2.59274053048989	-0.385790412586462	0.699884164733366	0.879081633740191	Junction	DLPFC
chr2:112236696-112238314(-)	ENSG00000144161.12	ENSG00000144161	ZC3H8	0.0176236811736506	1.59809938778051	0.385785270300733	0.699887970004997	0.879081633740191	Junction	DLPFC
chr21:5158760-5159079(-)	ENSG00000280433.1	ENSG00000280433	CH507-9B2.9	0.0985204503102707	-0.734998273738928	0.385781223137167	0.699890964895766	0.879081633740191	Junction	DLPFC
chr17:67734440-67735899(+)	ENSG00000130935.9	ENSG00000130935	NOL11	0.0146246100889638	1.89750594752454	0.385779572011302	0.699892186726063	0.879081633740191	Junction	DLPFC
chr7:94427886-94428292(+)	ENSG00000164692.17	ENSG00000164692	COL1A2	-0.0452414034195516	-0.251329378731714	-0.385725812793734	0.699931968880684	0.879123997137393	Junction	DLPFC
chr19:19344927-19345303(+)	ENSG00000129933.20	ENSG00000129933	MAU2	-0.0208982620605367	0.547908420725933	-0.385710577266059	0.699943243416104	0.879125561797359	Junction	DLPFC
chr3:15039228-15042833(+)	ENSG00000177463.15	ENSG00000177463	NR2C2	-0.0119386829972017	2.43187865977782	-0.385707767607634	0.699945322615762	0.879125561797359	Junction	DLPFC
chr1:149431016-149455317(+)	ENSG00000271383.6	ENSG00000271383	NBPF19	0.0401374784837292	1.19472580201536	0.385682420386422	0.699964080134498	0.879140972282563	Junction	DLPFC
chr3:123626942-123629473(-)	ENSG00000065534.18	ENSG00000065534	MYLK	0.0171118401251686	1.90852306286389	0.385671747408285	0.699971978435447	0.879140972282563	Junction	DLPFC
chr1:147606867-147611577(+)	ENSG00000116128.10	ENSG00000116128	BCL9	0.0194585834258209	0.613092928449036	0.385666192776015	0.699976089030858	0.879140972282563	Junction	DLPFC
chr15:41841096-41841230(+)	ENSG00000168970.22	ENSG00000168970	JMJD7-PLA2G4B	0.0275971826869073	0.0947608327836557	0.385658463942519	0.699981808615438	0.879140972282563	Junction	DLPFC
chr5:80741549-80744505(+)	ENSG00000113318.9	ENSG00000113318	MSH3	0.0182201971648852	1.29749017071661	0.385643041537541	0.699993221740648	0.879147702875287	Junction	DLPFC
chr19:42351561-42351647(+)	ENSG00000105429.12	ENSG00000105429	MEGF8	-0.0170187238488183	2.41373183475136	-0.385629254230751	0.700003424892968	0.879152309722808	Junction	DLPFC
chr2:218664874-218665154(-)	ENSG00000163481.7	ENSG00000163481	RNF25	-0.0156601380039644	1.46935967455191	-0.385616428523125	0.700012916472697	0.879152309722808	Junction	DLPFC
chr13:106493429-106494880(-)	ENSG00000125266.6	ENSG00000125266	EFNB2	0.0141991362328319	2.04708630016574	0.385613542382667	0.700015052348256	0.879152309722808	Junction	DLPFC
chr9:33540213-33541146(+)	ENSG00000230453.9	ENSG00000230453	ANKRD18B	-0.0376092215014082	-1.09403892079478	-0.3855748049748	0.700043720027287	0.879180709875308	Junction	DLPFC
chr10:118686169-118686597(-)	ENSG00000151893.14	ENSG00000151893	CACUL1	0.010679559598799	2.91115235828253	0.385522696981836	0.70008228330565	0.879221537252948	Junction	DLPFC
chr2:117958482-117973907(-)	ENSG00000125633.10	ENSG00000125633	CCDC93	-0.0170847240808371	1.24195090618227	-0.385505473345293	0.700095030079245	0.879229941691697	Junction	DLPFC
chr7:73037526-73039415(+)	ENSG00000273897.1	ENSG00000273897	CH17-264B6.4	0.0983663625263301	-1.31537144590031	0.385491493359438	0.700105376372172	0.879235331314019	Junction	DLPFC
chr13:21392995-21400372(-)	ENSG00000180776.15	ENSG00000180776	ZDHHC20	-0.0259618849482834	-0.357359597025886	-0.385442487344164	0.700141645132718	0.879262813197943	Junction	DLPFC
chr17:34942644-34942795(-)	ENSG00000132141.13	ENSG00000132141	CCT6B	-0.0327586492645749	-0.526500983535063	-0.38543776191162	0.700145142404625	0.879262813197943	Junction	DLPFC
chr9:37770020-37770671(+)	ENSG00000165275.9	ENSG00000165275	TRMT10B	-0.0254157864776984	-0.141785879570528	-0.385427688786254	0.700152597501855	0.879262813197943	Junction	DLPFC
chr17:74844509-74846065(-)	ENSG00000161509.13	ENSG00000161509	GRIN2C	0.0252560285134599	1.61977838756885	0.385419104839262	0.700158950484446	0.879262813197943	Junction	DLPFC
chr2:108791803-108794539(+)	ENSG00000163006.11	ENSG00000163006	CCDC138	-0.019707425652274	0.480022185719647	-0.385397908682326	0.700174637858889	0.879262813197943	Junction	DLPFC
chr11:59199774-59204675(+)	ENSG00000110042.7	ENSG00000110042	DTX4	0.0200209270031229	1.71809279766326	0.385394687623875	0.700177021790491	0.879262813197943	Junction	DLPFC
chrM:2176-2224(+)				0.245498318993418	1.68469576059268	0.385394266762985	0.700177333273283	0.879262813197943	Junction	DLPFC
chr6:32841736-32842133(-)	ENSG00000204264.8	ENSG00000204264	PSMB8	-0.0358268996170068	-0.125309697069548	-0.38538835896385	0.700181705691975	0.879262813197943	Junction	DLPFC
chr3:52405913-52406252(-)	ENSG00000163930.9	ENSG00000163930	BAP1	0.0152685786549743	3.49278697131276	0.385380483166937	0.700187534660181	0.879262813197943	Junction	DLPFC
chr1:31670647-31671614(-)	ENSG00000084636.17	ENSG00000084636	COL16A1	0.0263633432441407	1.32566560607375	0.385377197813697	0.700189966193278	0.879262813197943	Junction	DLPFC
chr16:377586-377670(-)	ENSG00000129925.10	ENSG00000129925	TMEM8A	0.0374012425872401	-0.963251820028223	0.38536043154244	0.700202375178979	0.879262813197943	Junction	DLPFC
chr14:50738287-50739307(-)	ENSG00000100503.23	ENSG00000100503	NIN	-0.0126426490583838	2.58411917850063	-0.385345708733534	0.70021327183176	0.879262813197943	Junction	DLPFC
chr22:41221288-41224019(+)	ENSG00000100395.14	ENSG00000100395	L3MBTL2	0.01474050189746	1.89476315213478	0.385342555376643	0.700215605703916	0.879262813197943	Junction	DLPFC
chr17:63827515-63828137(+)	ENSG00000087191.12	ENSG00000087191	PSMC5	-0.0162621120470208	3.09059968121326	-0.38533561478859	0.70022074260321	0.879262813197943	Junction	DLPFC
chr6:132784090-132787433(-)	ENSG00000146409.10	ENSG00000146409	SLC18B1	-0.0198823243531725	1.94990317764999	-0.385328840703338	0.700225756282981	0.879262813197943	Junction	DLPFC
chr15:72712308-72715290(+)	ENSG00000140463.13	ENSG00000140463	BBS4	-0.0158970317813068	1.32543142886797	-0.385322001093248	0.700230818472727	0.879262813197943	Junction	DLPFC
chr17:61084565-61368326(+)	ENSG00000141376.21	ENSG00000141376	BCAS3	0.0163427256791305	1.25251393320231	0.385320014443898	0.700232288850861	0.879262813197943	Junction	DLPFC
chr3:197075871-197081050(-)	ENSG00000075711.20	ENSG00000075711	DLG1	-0.0105785319403902	3.75773833150308	-0.385302242775324	0.700245442240291	0.879262813197943	Junction	DLPFC
chr5:55308148-55322326(+)	ENSG00000039123.15	ENSG00000039123	SKIV2L2	0.0126628261611463	2.7334342615639	0.385300121059294	0.700247012597306	0.879262813197943	Junction	DLPFC
chr13:110173999-110174445(-)	ENSG00000187498.14	ENSG00000187498	COL4A1	0.0421498067220876	-0.659845161970154	0.385298303049554	0.700248358171587	0.879262813197943	Junction	DLPFC
chr3:42519331-42525886(+)	ENSG00000114812.12	ENSG00000114812	VIPR1	0.0241442793086236	0.93558832630857	0.385262276688194	0.700275022769955	0.879284701740313	Junction	DLPFC
chr16:49730972-49789486(-)	ENSG00000102935.11	ENSG00000102935	ZNF423	0.0232017342835778	0.671205439909101	0.385258388657076	0.700277900484588	0.879284701740313	Junction	DLPFC
chr2:99361821-99363644(+)	ENSG00000158417.10	ENSG00000158417	EIF5B	-0.0293424896472671	1.06400966857747	-0.385215381099388	0.700309732688347	0.879302784949604	Junction	DLPFC
chr11:45870533-45870841(+)	ENSG00000121671.11	ENSG00000121671	CRY2	-0.0206505293321124	1.99135333938106	-0.385214296740016	0.700310535287801	0.879302784949604	Junction	DLPFC
chr2:53973811-54050957(+)	ENSG00000170634.12	ENSG00000170634	ACYP2	-0.0341969927121838	-0.291412226826714	-0.38520635175871	0.700316415855574	0.879302784949604	Junction	DLPFC
chr22:20934245-20949710(+)	ENSG00000099942.12	ENSG00000099942	CRKL	0.0100783462293196	3.03150354150684	0.385206206792093	0.700316523154424	0.879302784949604	Junction	DLPFC
chr9:33796803-33797828(+)	ENSG00000010438.16	ENSG00000010438	PRSS3	-0.0272778046051153	1.94161265878159	-0.385182538535485	0.700334041590147	0.879317177798572	Junction	DLPFC
chr5:38982037-38990948(-)	ENSG00000164327.12	ENSG00000164327	RICTOR	-0.0129826670797901	2.59835129141931	-0.385170514125	0.700342941709713	0.879317518772283	Junction	DLPFC
chr17:5391663-5394890(-)	ENSG00000108559.11	ENSG00000108559	NUP88	-0.0157874528726243	1.35738946448283	-0.385165809695305	0.700346423803247	0.879317518772283	Junction	DLPFC
chr2:84654783-84658291(+)	ENSG00000115423.18	ENSG00000115423	DNAH6	0.0250819500836856	-0.0198819082500766	0.385152289082316	0.700356431436	0.879322481039498	Junction	DLPFC
chr1:46609685-46610001(-)	ENSG00000142961.14	ENSG00000142961	MOB3C	-0.0325744993935857	-0.505661618350545	-0.385135006913393	0.700369223358105	0.879325175929216	Junction	DLPFC
chr15:74671775-74674960(-)	ENSG00000179151.11	ENSG00000179151	EDC3	-0.022306192799689	1.07759786674652	-0.385130774415515	0.700372356182941	0.879325175929216	Junction	DLPFC
chr3:101682493-101682770(-)	ENSG00000114391.12	ENSG00000114391	RPL24	-0.0089640687190475	5.8185059224758	-0.385111977826449	0.700386269168728	0.879325175929216	Junction	DLPFC
chr17:17143670-17146035(+)	ENSG00000133030.19	ENSG00000133030	MPRIP	-0.0113035399561129	3.42041872041192	-0.385110282046444	0.700387524367549	0.879325175929216	Junction	DLPFC
chr17:8268857-8268953(+)	ENSG00000178921.13	ENSG00000178921	PFAS	0.0368889745949069	-0.862546997246507	0.385106280642222	0.700390486168826	0.879325175929216	Junction	DLPFC
chr5:90706395-90708815(+)	ENSG00000164199.15	ENSG00000164199	ADGRV1	-0.0222408478643217	2.35545742751375	-0.385100303919844	0.7003949100903	0.879325175929216	Junction	DLPFC
chr11:121470124-121478117(+)	ENSG00000137642.12	ENSG00000137642	SORL1	-0.0104463394065587	3.67060746027826	-0.385088385539686	0.700403732009187	0.879328649213962	Junction	DLPFC
chr5:100886601-100895653(-)	ENSG00000113532.12	ENSG00000113532	ST8SIA4	-0.0261475771179155	0.361904119071964	-0.385079473361379	0.700410328780661	0.87932932887993	Junction	DLPFC
chr8:108785138-108787475(-)	ENSG00000164841.4	ENSG00000164841	TMEM74	0.0309920483092463	-0.293984698275688	0.385057452259034	0.700426628841324	0.879342190411903	Junction	DLPFC
chr17:78191061-78202498(+)	ENSG00000183077.15	ENSG00000183077	AFMID	-0.0251893013298744	1.83021310742027	-0.385045432576489	0.700435525891013	0.879345162443354	Junction	DLPFC
chr8:30177215-30179407(+)	ENSG00000104671.7	ENSG00000104671	DCTN6	-0.0097685069862884	4.0516607856615	-0.385036523493556	0.700442120480629	0.879345162443354	Junction	DLPFC
chr7:105109229-105110279(+)	ENSG00000005483.20	ENSG00000005483	KMT2E	-0.0160982714851471	2.00607546205998	-0.385029711628403	0.700447162704596	0.879345162443354	Junction	DLPFC
chr19:23360758-23361681(-)				0.028393586394543	2.45759089633064	0.384980082659366	0.7004838990605	0.879383516121641	Junction	DLPFC
chr16:13932286-13934191(+)	ENSG00000175595.14	ENSG00000175595	ERCC4	-0.024636637338841	0.59802174084891	-0.384972076983227	0.700489825088067	0.879383516121641	Junction	DLPFC
chr11:75790296-75790660(+)	ENSG00000062282.14	ENSG00000062282	DGAT2	0.0283353103011508	0.334538249723821	0.384948596591009	0.700507206043091	0.879397733443483	Junction	DLPFC
chr2:130342936-130343085(+)	ENSG00000136718.9	ENSG00000136718	IMP4	0.0371573874993937	-0.623036712237126	0.384878666127535	0.700558971794454	0.87945138263133	Junction	DLPFC
chr17:19931979-19936285(-)	ENSG00000108599.14	ENSG00000108599	AKAP10	0.0140471051410746	1.58783500402386	0.384874502171293	0.700562054190793	0.87945138263133	Junction	DLPFC
chr1:230943899-230945388(-)	ENSG00000143643.12	ENSG00000143643	TTC13	0.017914561041313	0.693444253095563	0.384825149516098	0.700598588199612	0.879489642598083	Junction	DLPFC
chr11:20091019-20092205(+)	ENSG00000166833.19	ENSG00000166833	NAV2	0.0199866471806059	1.2278234256513	0.384813617904596	0.700607124740192	0.879492755856967	Junction	DLPFC
chr2:53801843-53808298(+)	ENSG00000068912.13	ENSG00000068912	ERLEC1	0.0122270862109012	3.43811307727554	0.384787694160151	0.70062631552676	0.879509243535153	Junction	DLPFC
chr1:108937419-108939635(-)	ENSG00000121940.15	ENSG00000121940	CLCC1	-0.014399728216538	2.20593500318327	-0.384771714116835	0.700638145302342	0.879516490594176	Junction	DLPFC
chr2:148490595-148502435(+)	ENSG00000204406.12	ENSG00000204406	MBD5	0.0169649941047406	1.4294383695147	0.38474503269145	0.700657897305827	0.879533682275987	Junction	DLPFC
chr11:12675562-12764178(+)	ENSG00000187079.15	ENSG00000187079	TEAD1	-0.0214187492987884	0.771894274873586	-0.384719115689342	0.700677083608691	0.879549435064513	Junction	DLPFC
chr4:1849210-1855868(-)	ENSG00000168924.14	ENSG00000168924	LETM1	0.0264401511941482	-0.155758768843779	0.384710259691158	0.700683639729724	0.879549435064513	Junction	DLPFC
chr20:56397485-56397643(+)	ENSG00000101138.11	ENSG00000101138	CSTF1	-0.0187049673797695	1.88769538445934	-0.384699085154073	0.700691912303751	0.879549435064513	Junction	DLPFC
chr15:83588772-83609269(+)	ENSG00000140600.16	ENSG00000140600	SH3GL3	0.0256495824728366	0.817582088273572	0.384695354635776	0.700694674035824	0.879549435064513	Junction	DLPFC
chr2:181920663-181921947(+)	ENSG00000138434.16	ENSG00000138434	SSFA2	-0.0161087899328376	2.32660369520575	-0.384668812110423	0.700714323791056	0.879559402887406	Junction	DLPFC
chr7:44107932-44108006(+)	ENSG00000106624.9	ENSG00000106624	AEBP1	-0.036688234753627	0.101372596812519	-0.384668264905664	0.700714728895529	0.879559402887406	Junction	DLPFC
chrX:48459035-48459535(-)	ENSG00000017483.14	ENSG00000017483	SLC38A5	0.0404955525859311	-0.0487300497502343	0.384657250620307	0.700722882966073	0.879560279131981	Junction	DLPFC
chr12:53721616-53722024(-)	ENSG00000012822.15	ENSG00000012822	CALCOCO1	-0.0099457793697061	3.39466136154737	-0.384650958760612	0.700727540956793	0.879560279131981	Junction	DLPFC
chr1:111120694-111126226(-)	ENSG00000156171.14	ENSG00000156171	DRAM2	-0.0351226878561346	-0.901976941810966	-0.384636047698031	0.700738579962494	0.879564835253605	Junction	DLPFC
chr16:30076476-30081258(+)	ENSG00000149923.13	ENSG00000149923	PPP4C	0.0182681230678226	1.01510171141726	0.384626675488982	0.700745518458855	0.879564835253605	Junction	DLPFC
chr4:2876111-2884514(+)	ENSG00000087274.16	ENSG00000087274	ADD1	0.0367079996424789	-1.01479465396724	0.384621511105929	0.700749341800103	0.879564835253605	Junction	DLPFC
chr7:65758318-65759174(+)	ENSG00000228409.5	ENSG00000228409	CCT6P1	0.0257752239558218	0.020624601873059	0.384603459820309	0.70076270574562	0.879574006656794	Junction	DLPFC
chr19:8822725-8824081(-)	ENSG00000167785.8	ENSG00000167785	ZNF558	-0.0327351206513322	-0.888967084757334	-0.384576813686189	0.700782432903027	0.879586953021527	Junction	DLPFC
chr12:109090208-109092506(-)	ENSG00000189046.10	ENSG00000189046	ALKBH2	0.0265796911006397	-0.0713946722614291	0.384573164490263	0.700785134558828	0.879586953021527	Junction	DLPFC
chr1:11080913-11081081(-)	ENSG00000171824.13	ENSG00000171824	EXOSC10	0.0161805113474845	1.9410994177119	0.384536538440446	0.70081225060031	0.879613384720936	Junction	DLPFC
chr16:81365111-81365349(+)	ENSG00000261609.4	ENSG00000261609	GAN	-0.0117606591451088	2.83038753251745	-0.38452761915145	0.700818854040612	0.879614070119825	Junction	DLPFC
chr13:111233294-111243871(+)	ENSG00000102606.17	ENSG00000102606	ARHGEF7	0.0099203963736718	3.87097431954057	0.384469772107642	0.700861681940436	0.879655654681724	Junction	DLPFC
chr1:23792761-23793007(+)	ENSG00000011009.10	ENSG00000011009	LYPLA2	0.0213328882703414	1.64684675035068	0.384464508113384	0.700865579262508	0.879655654681724	Junction	DLPFC
chr16:58001582-58002478(+)	ENSG00000103005.11	ENSG00000103005	USB1	-0.0239859595539546	0.121546365017225	-0.384458322622931	0.700870158846085	0.879655654681724	Junction	DLPFC
chr22:50769125-50769454(-)	ENSG00000079974.17	ENSG00000079974	RABL2B	-0.0203205702293768	1.06106872203764	-0.384437643881147	0.700885468952407	0.879667267253134	Junction	DLPFC
chr9:113276726-113278944(+)	ENSG00000136875.12	ENSG00000136875	PRPF4	-0.0152226241154698	1.66463135713454	-0.384417937035664	0.700900059600647	0.879677976654236	Junction	DLPFC
chr19:46722073-46722241(-)	ENSG00000090372.14	ENSG00000090372	STRN4	0.0177344498546895	1.54976071359832	0.384402882787604	0.700911205611271	0.8796843626495	Junction	DLPFC
chr4:16287855-16288883(+)	ENSG00000263327.6	ENSG00000263327	TAPT1-AS1	0.0241476919634589	1.35454755086111	0.384375996384418	0.700931112188859	0.879701743460839	Junction	DLPFC
chr5:76953216-76953600(+)	ENSG00000145708.10	ENSG00000145708	CRHBP	-0.0295980014520498	0.0093248513523458	-0.38435738046657	0.700944895455406	0.879711438992794	Junction	DLPFC
chr8:96231133-96231531(-)	ENSG00000156467.9	ENSG00000156467	UQCRB	0.147044044479182	-1.80940884118405	0.384308875259728	0.700980809281671	0.879746963968445	Junction	DLPFC
chrX:48815643-48815883(+)	ENSG00000094631.18	ENSG00000094631	HDAC6	0.017078709454211	1.45756162578589	0.384302785925507	0.70098531794384	0.879746963968445	Junction	DLPFC
chrX:153723289-153723507(-)	ENSG00000185825.15	ENSG00000185825	BCAP31	0.03473584715125	-0.839426159008866	0.384289907062582	0.70099485374071	0.879751328266874	Junction	DLPFC
chr13:94605550-94612189(+)	ENSG00000152749.7	ENSG00000152749	GPR180	0.0137235666975197	2.0795935359281	0.384251250733541	0.701023476031553	0.879776419762205	Junction	DLPFC
chr11:65862280-65862443(+)	ENSG00000172732.11	ENSG00000172732	MUS81	0.0230236263829598	1.02188211466343	0.384246540219277	0.701026963864949	0.879776419762205	Junction	DLPFC
chr17:42299882-42300129(+)	ENSG00000126561.16	ENSG00000126561	STAT5A	-0.0697580232765296	-0.765088091628432	-0.384237290024771	0.701033813058529	0.879777412082527	Junction	DLPFC
chr16:30117004-30117153(-)	ENSG00000102882.11	ENSG00000102882	MAPK3	0.0120582094895421	4.30560785361517	0.384222675777831	0.701044634048973	0.87978338883424	Junction	DLPFC
chrX:154562954-154563558(+)	ENSG00000269335.5	ENSG00000269335	IKBKG	0.0369309400486858	-0.0232467214492054	0.384206640194314	0.701056507525649	0.879785258125489	Junction	DLPFC
chr5:132390905-132392432(+)	ENSG00000197375.12	ENSG00000197375	SLC22A5	-0.0324774099479475	-0.608559575846693	-0.38420429954285	0.701058240656775	0.879785258125489	Junction	DLPFC
chr16:15677950-15687374(+)	ENSG00000072864.13	ENSG00000072864	NDE1	-0.0437932909519731	0.0574733264733154	-0.384169018000258	0.701084365000171	0.87979810012854	Junction	DLPFC
chr14:21084051-21084752(+)	ENSG00000165801.9	ENSG00000165801	ARHGEF40	-0.0283563653070398	0.123532474525942	-0.384164000826583	0.701088080013047	0.87979810012854	Junction	DLPFC
chr5:32397339-32400006(-)	ENSG00000056097.15	ENSG00000056097	ZFR	-0.0091593874155622	4.19134229430726	-0.384160537291163	0.701090644624226	0.87979810012854	Junction	DLPFC
chr4:138180791-138182296(-)	ENSG00000151012.13	ENSG00000151012	SLC7A11	-0.025246312803724	2.46265312003546	-0.384157750207171	0.701092708352325	0.87979810012854	Junction	DLPFC
chr7:128801483-128804649(+)	ENSG00000128596.16	ENSG00000128596	CCDC136	0.040037392736718	-0.936681041779385	0.38414437326015	0.701102613495991	0.879802927057846	Junction	DLPFC
chr1:46653868-46658126(-)	ENSG00000123472.12	ENSG00000123472	ATPAF1	-0.0103724019757126	3.77824413368693	-0.384127935574859	0.701114785075106	0.879806213683976	Junction	DLPFC
chr6:145922837-145923642(-)	ENSG00000146414.15	ENSG00000146414	SHPRH	-0.0111242651921827	2.50034456016438	-0.384122374677601	0.701118902758734	0.879806213683976	Junction	DLPFC
chr7:43869075-43869307(-)	ENSG00000062582.13	ENSG00000062582	MRPS24	0.0197251427545858	1.99334173955753	0.384116289557828	0.701123408624079	0.879806213683976	Junction	DLPFC
chr20:49114894-49115781(-)	ENSG00000124214.19	ENSG00000124214	STAU1	-0.0113258040751161	3.14712659012732	-0.384088867667782	0.701143713917272	0.879824090913498	Junction	DLPFC
chr4:113264996-113274451(+)	ENSG00000145362.17	ENSG00000145362	ANK2	-0.0099062633379306	5.17256807474947	-0.38407296322301	0.701155490899355	0.879831266249516	Junction	DLPFC
chr12:112247077-112247461(-)	ENSG00000173064.11	ENSG00000173064	HECTD4	0.0132723288674854	3.43791909934309	0.384058583728812	0.701166138742471	0.879832989619373	Junction	DLPFC
chr4:2933210-2933566(-)	ENSG00000109736.14	ENSG00000109736	MFSD10	-0.0226345882075837	0.212351362823756	-0.384045153383583	0.701176083805388	0.879832989619373	Junction	DLPFC
chrX:30843050-30846550(-)	ENSG00000157625.15	ENSG00000157625	TAB3	0.0208247482464038	0.876564541556085	0.384039638045222	0.7011801678841	0.879832989619373	Junction	DLPFC
chr12:118214111-118233673(-)	ENSG00000135090.13	ENSG00000135090	TAOK3	0.0163120792946548	1.61945671652953	0.384035916428728	0.701182923726213	0.879832989619373	Junction	DLPFC
chr11:114447880-114449845(+)	ENSG00000076043.9	ENSG00000076043	REXO2	0.015086531138447	1.61960927204138	0.384029787744406	0.701187462001018	0.879832989619373	Junction	DLPFC
chr10:115121813-115127679(+)	ENSG00000107518.16	ENSG00000107518	ATRNL1	-0.0882201147015923	-0.290883871707015	-0.3840189701915	0.701195472396947	0.879832989619373	Junction	DLPFC
chr3:133806704-133807745(+)	ENSG00000144867.11	ENSG00000144867	SRPRB	0.0124449165736184	2.55987701068459	0.384006843200688	0.701204452471062	0.879832989619373	Junction	DLPFC
chr5:70196971-70197254(-)	ENSG00000254701.3	ENSG00000254701		-0.0529200959327893	0.351074946016559	-0.384005651054487	0.701205335261265	0.879832989619373	Junction	DLPFC
chr21:8219062-8402005(+)				-0.15638302284621	-2.21395323659936	-0.383992113370753	0.70121536001196	0.87983796573818	Junction	DLPFC
chr8:65739598-65745406(-)	ENSG00000205268.10	ENSG00000205268	PDE7A	-0.0260392718765383	0.0464501074899067	-0.383969531808142	0.701232081935262	0.879848557623308	Junction	DLPFC
chrX:43781545-43793418(-)	ENSG00000069535.13	ENSG00000069535	MAOB	0.0145409686397734	3.35169757585635	0.383964349503731	0.701235919515567	0.879848557623308	Junction	DLPFC
chr12:132661685-132664003(-)	ENSG00000177084.16	ENSG00000177084	POLE	0.031724818493756	0.235838175931292	0.383928616521955	0.701262380575344	0.879874156121414	Junction	DLPFC
chr19:3575661-3576260(+)	ENSG00000064961.18	ENSG00000064961	HMG20B	-0.0263643603213173	0.647656361994509	-0.383919060827583	0.701269456839094	0.879875432276905	Junction	DLPFC
chr10:75021286-75021880(+)	ENSG00000156650.12	ENSG00000156650	KAT6B	-0.0151602482051022	1.4522731395867	-0.383908396273665	0.701277354275636	0.879877738718332	Junction	DLPFC
chr14:58411972-58427053(-)	ENSG00000100575.13	ENSG00000100575	TIMM9	-0.0346529734620701	-0.813661655919398	-0.383895605197683	0.701286826511191	0.879882020969562	Junction	DLPFC
chr14:73058706-73071626(+)	ENSG00000119707.13	ENSG00000119707	RBM25	-0.0145463027192368	3.10813716268194	-0.383878445716258	0.701299533775768	0.879890361998569	Junction	DLPFC
chr2:42295260-42295380(+)	ENSG00000143924.18	ENSG00000143924	EML4	0.0146765012898063	1.61245491438583	0.383859554803971	0.701313523329394	0.879899752260521	Junction	DLPFC
chr16:18380065-18380359(-)	ENSG00000254681.6	ENSG00000254681	PKD1P5	0.0568935364074621	-0.910589582257137	0.383851974692751	0.701319136764618	0.879899752260521	Junction	DLPFC
chr16:1978472-1978551(+)	ENSG00000183751.14	ENSG00000183751	TBL3	0.0359386432645823	-0.96164177666778	0.38382540437344	0.701338813487289	0.879916836972803	Junction	DLPFC
chr16:50320778-50321981(-)	ENSG00000166164.15	ENSG00000166164	BRD7	0.0165906158969386	1.19924550552434	0.38380354176488	0.701355004052734	0.879929547609498	Junction	DLPFC
chr9:5073786-5077452(+)	ENSG00000096968.13	ENSG00000096968	JAK2	0.0183512401497197	1.10465021477163	0.383789324186016	0.701365533090845	0.879935155058568	Junction	DLPFC
chr14:52757356-52757742(+)	ENSG00000198252.11	ENSG00000198252	STYX	-0.0242099964011634	0.330465996013303	-0.383781127663718	0.701371603172718	0.879935168240139	Junction	DLPFC
chrX:106818774-106820876(+)	ENSG00000133138.19	ENSG00000133138	TBC1D8B	-0.0433914482033173	-1.07707584379871	-0.383750336146607	0.701394406555028	0.879955112080886	Junction	DLPFC
chr9:124860265-124861418(-)	ENSG00000136942.14	ENSG00000136942	RPL35	-0.0098139869394426	5.75428620409078	-0.383737520314894	0.701403897700277	0.879955112080886	Junction	DLPFC
chr2:86119045-86121478(+)	ENSG00000132300.18	ENSG00000132300	PTCD3	0.0119944825645287	2.79147895655845	0.383735115063616	0.701405678985845	0.879955112080886	Junction	DLPFC
chr16:30765328-30765424(+)	ENSG00000103549.21	ENSG00000103549	RNF40	-0.0178310093455352	1.61676415211225	-0.383701366807425	0.701430672507414	0.879978865464291	Junction	DLPFC
chr19:53882665-53883162(+)	ENSG00000126583.10	ENSG00000126583	PRKCG	0.0285046311029394	1.90407658071268	0.383677330495092	0.701448473686932	0.879984586453045	Junction	DLPFC
chr10:32544302-32565557(+)	ENSG00000216937.12	ENSG00000216937	CCDC7	0.015129557881762	3.5595968477512	0.383671818497243	0.701452555869731	0.879984586453045	Junction	DLPFC
chr13:72772840-72773683(-)	ENSG00000083520.14	ENSG00000083520	DIS3	-0.0106767513818488	2.59533863074983	-0.383670661893092	0.701453412451274	0.879984586453045	Junction	DLPFC
chr1:43448729-43450102(+)	ENSG00000198198.14	ENSG00000198198	SZT2	-0.0270514524545513	-0.194477479770813	-0.383662085218689	0.701459764352002	0.879984616360895	Junction	DLPFC
chr3:38374503-38375143(+)	ENSG00000093217.9	ENSG00000093217	XYLB	-0.0350555181408219	-0.80451463679464	-0.38365426488582	0.70146555612307	0.879984616360895	Junction	DLPFC
chr16:1974108-1974196(+)	ENSG00000183751.14	ENSG00000183751	TBL3	-0.0296241372693612	-0.499198048525316	-0.383631376219473	0.701482507664719	0.879992550875008	Junction	DLPFC
chr17:57116928-57118380(+)	ENSG00000121057.12	ENSG00000121057	AKAP1	-0.0123544102705135	2.60118104334499	-0.383629359955659	0.701484000934058	0.879992550875008	Junction	DLPFC
chr3:142781030-142784703(+)	ENSG00000144935.14	ENSG00000144935	TRPC1	0.013671592751238	2.86457607015789	0.383592669909297	0.701511174227891	0.880015426141587	Junction	DLPFC
chr1:1047688-1047775(+)	ENSG00000188157.13	ENSG00000188157	AGRN	0.0233690065499087	0.984790361085432	0.383586760222975	0.7015155510814	0.880015426141587	Junction	DLPFC
chr4:169750726-169753675(-)	ENSG00000056050.6	ENSG00000056050	HPF1	-0.0200140297384615	2.52757755471307	-0.383580191177985	0.70152041628321	0.880015426141587	Junction	DLPFC
chr5:179876038-179878308(-)	ENSG00000197226.12	ENSG00000197226	TBC1D9B	-0.0128167895799302	2.77149519318126	-0.383559971783363	0.701535391358292	0.88002660931318	Junction	DLPFC
chr1:22636703-22637609(+)	ENSG00000173372.16	ENSG00000173372	C1QA	-0.0548766782557816	0.72336621715733	-0.383543009886245	0.701547953925234	0.880027235702536	Junction	DLPFC
chr8:80487783-80499493(+)	ENSG00000205189.11	ENSG00000205189	ZBTB10	-0.0158545266779288	1.64867804643012	-0.383538806884799	0.701551066825961	0.880027235702536	Junction	DLPFC
chrX:96735791-96738585(+)	ENSG00000147202.17	ENSG00000147202	DIAPH2	0.022169559423565	1.40608505468969	0.383529489942707	0.701557967321131	0.880027235702536	Junction	DLPFC
chr11:68610024-68613065(+)	ENSG00000110075.14	ENSG00000110075	PPP6R3	-0.0132113664569415	2.10719868488164	-0.383526567857875	0.701560131537621	0.880027235702536	Junction	DLPFC
chr7:104165283-104166771(-)	ENSG00000164815.10	ENSG00000164815	ORC5	-0.0136987355204275	2.29647378875481	-0.383506795886124	0.701574775538883	0.880038002998318	Junction	DLPFC
chr1:153607693-153607998(-)	ENSG00000188643.10	ENSG00000188643	S100A16	-0.020586180829544	2.01166118645305	-0.383479081841907	0.701595301979441	0.88005075227513	Junction	DLPFC
chr16:11765154-11765488(-)	ENSG00000122299.11	ENSG00000122299	ZC3H7A	0.0174692797981565	1.39944117148668	0.383476708068561	0.701597060127724	0.88005075227513	Junction	DLPFC
chrX:103684730-103685170(-)	ENSG00000123562.16	ENSG00000123562	MORF4L2	0.0198283738384797	2.83136922455537	0.383459798289149	0.701609584495261	0.880054312924626	Junction	DLPFC
chr2:200857885-200857972(-)	ENSG00000013441.15	ENSG00000013441	CLK1	-0.0212446694799654	3.96734037785583	-0.383456510608608	0.701612019552412	0.880054312924626	Junction	DLPFC
chr19:438838-438969(-)	ENSG00000129946.10	ENSG00000129946	SHC2	0.0180925963385925	2.25245600600139	0.383443265968808	0.701621829373326	0.880059015907422	Junction	DLPFC
chr16:57752602-57752777(+)	ENSG00000140854.12	ENSG00000140854	KATNB1	0.0180023708509462	1.72565556088616	0.383430462644027	0.701631312375797	0.880063308877267	Junction	DLPFC
chr18:49490928-49491404(-)	ENSG00000215472.10	ENSG00000215472	RPL17-C18orf32	-0.0122313040364797	6.33553615192214	-0.383411836281884	0.701645108394264	0.880071511356852	Junction	DLPFC
chr1:78635490-78637031(+)	ENSG00000137959.15	ENSG00000137959	IFI44L	0.0454629032301025	0.607642207465629	0.383398346622625	0.701655099864171	0.880071511356852	Junction	DLPFC
chr17:39490734-39492750(+)	ENSG00000167258.13	ENSG00000167258	CDK12	-0.0129784317471506	2.08978595774949	-0.383397086306353	0.701656033353117	0.880071511356852	Junction	DLPFC
chr7:76058079-76060372(+)	ENSG00000146701.11	ENSG00000146701	MDH2	-0.0112607420602798	4.539559781674	-0.383378494222313	0.701669804159319	0.880081182120571	Junction	DLPFC
chr1:42767391-42773562(+)	ENSG00000164008.14	ENSG00000164008	C1orf50	0.0359671756446223	-0.492365096440389	0.383364604516387	0.701680092066899	0.880086484270647	Junction	DLPFC
chr4:145779512-145823421(-)	ENSG00000151612.15	ENSG00000151612	ZNF827	0.0194903085743867	0.555304911194666	0.383351284959073	0.701689957725092	0.880091256724865	Junction	DLPFC
chr4:76755193-76756448(+)	ENSG00000138771.14	ENSG00000138771	SHROOM3	-0.0302353641570801	-0.339717935408177	-0.383307891420877	0.70172209921977	0.880120826929699	Junction	DLPFC
chr22:20113235-20113431(-)	ENSG00000099899.14	ENSG00000099899	TRMT2A	-0.0178584057007859	0.932794599087169	-0.383296589039181	0.701730470956061	0.880120826929699	Junction	DLPFC
chr12:70330470-70332766(+)	ENSG00000111596.11	ENSG00000111596	CNOT2	0.0133941520179982	1.86577092858471	0.383291445251253	0.701734281000111	0.880120826929699	Junction	DLPFC
chr9:133769504-133770377(-)	ENSG00000160293.16	ENSG00000160293	VAV2	0.0283933880061183	-0.040362519718622	0.383286725131863	0.701737777236178	0.880120826929699	Junction	DLPFC
chr3:183341631-183379296(-)	ENSG00000053524.11	ENSG00000053524	MCF2L2	-0.0123199431418338	3.15274294106686	-0.38327586370291	0.701745822421093	0.880123315659955	Junction	DLPFC
chr19:12677397-12679456(-)	ENSG00000095059.15	ENSG00000095059	DHPS	-0.0108352575714386	3.09946308095944	-0.383251829944504	0.701763624620743	0.880138041401891	Junction	DLPFC
chr1:173627160-173646845(-)	ENSG00000183831.6	ENSG00000183831	ANKRD45	-0.0256995302909849	0.148549346953023	-0.383230301070385	0.701779571551022	0.880149090465014	Junction	DLPFC
chr20:35547506-35548508(+)	ENSG00000125991.18	ENSG00000125991	ERGIC3	0.0107601559943305	3.16678841372226	0.383216047576422	0.701790129513108	0.880149090465014	Junction	DLPFC
chr10:61761004-61765938(+)	ENSG00000183346.6	ENSG00000183346	C10orf107	0.0344509114959702	-0.359787831380212	0.383209021697957	0.701795333799288	0.880149090465014	Junction	DLPFC
chr2:120131716-120143002(+)	ENSG00000115109.13	ENSG00000115109	EPB41L5	-0.0117553689873379	3.96154396636718	-0.383207206191229	0.701796678603737	0.880149090465014	Junction	DLPFC
chr16:18517303-18519228(-)	ENSG00000185164.14	ENSG00000185164	NOMO2	0.0167300549743536	3.35719081667433	0.383162132906999	0.701830066141272	0.880180045219132	Junction	DLPFC
chr7:64543803-64544076(-)	ENSG00000173041.11	ENSG00000173041	ZNF680	0.0304016779814416	1.2499625560697	0.383157519850026	0.701833483244889	0.880180045219132	Junction	DLPFC
chr1:19146107-19146825(-)	ENSG00000127481.14	ENSG00000127481	UBR4	-0.0327332927814906	-0.714302747577271	-0.383127398109556	0.701855795953244	0.880200426229624	Junction	DLPFC
chr2:112008476-112009947(+)	ENSG00000153208.16	ENSG00000153208	MERTK	-0.0246311669469926	1.14240905722938	-0.383110968742094	0.701867966131855	0.880201464624782	Junction	DLPFC
chr3:57103146-57104341(-)	ENSG00000144730.16	ENSG00000144730	IL17RD	-0.0320941275599524	-0.608057007870549	-0.383108647467555	0.701869685639774	0.880201464624782	Junction	DLPFC
chr19:10110021-10110122(+)	ENSG00000243207.6	ENSG00000243207	PPAN-P2RY11	0.0204349911677419	0.577846488563101	0.383090537032748	0.701883101182711	0.880201464624782	Junction	DLPFC
chr10:17705742-17708775(+)	ENSG00000136738.14	ENSG00000136738	STAM	-0.011943516193853	2.66687429643668	-0.383083982261228	0.701887956738977	0.880201464624782	Junction	DLPFC
chr17:5485217-5486068(-)	ENSG00000072849.10	ENSG00000072849	DERL2	-0.020616561273102	0.712063885628247	-0.383080220095395	0.701890743631552	0.880201464624782	Junction	DLPFC
chr1:154965782-154965945(-)	ENSG00000160691.18	ENSG00000160691	SHC1	0.0263131188907966	0.40903897538284	0.383076641292354	0.701893394698549	0.880201464624782	Junction	DLPFC
chr1:220074072-220079726(-)	ENSG00000162813.17	ENSG00000162813	BPNT1	0.0132376239156002	2.08610202822553	0.383069001795571	0.701899053814512	0.880201464624782	Junction	DLPFC
chr2:111856680-111856795(-)	ENSG00000153107.11	ENSG00000153107	ANAPC1	0.0119842849169551	2.09964171225128	0.383038327926369	0.701921776287559	0.880205124250008	Junction	DLPFC
chr2:241107500-241108166(-)	ENSG00000115687.13	ENSG00000115687	PASK	0.0299883547113858	-0.284216450361011	0.383031052939965	0.701927165463791	0.880205124250008	Junction	DLPFC
chr8:143378821-143378911(+)	ENSG00000158106.13	ENSG00000158106	RHPN1	-0.0247171894839176	0.294690317504395	-0.383027185218069	0.701930030607221	0.880205124250008	Junction	DLPFC
chr6:36225365-36228901(+)	ENSG00000096070.19	ENSG00000096070	BRPF3	-0.0245541101625187	0.929576179073278	-0.382997886673437	0.701951734615267	0.880205124250008	Junction	DLPFC
chr16:30729232-30729369(+)	ENSG00000080603.16	ENSG00000080603	SRCAP	-0.0236887346376827	0.576401057475633	-0.382994474868647	0.701954262054924	0.880205124250008	Junction	DLPFC
chr1:119949127-119950723(-)	ENSG00000134250.18	ENSG00000134250	NOTCH2	0.0227579757576656	2.39559066972132	0.382982307228399	0.701963275779435	0.880205124250008	Junction	DLPFC
chr19:1462178-1465154(+)	ENSG00000115266.11	ENSG00000115266	APC2	-0.0140166456063402	2.95967534569863	-0.382976316751951	0.70196771350865	0.880205124250008	Junction	DLPFC
chr14:64823146-64879791(-)	ENSG00000070182.18	ENSG00000070182	SPTB	0.0352508381341494	-0.448282332680366	0.382975034972806	0.701968663048598	0.880205124250008	Junction	DLPFC
chr8:141168526-141175199(+)	ENSG00000105339.10	ENSG00000105339	DENND3	-0.0200620419535301	1.74872045715535	-0.382972684387607	0.701970404359583	0.880205124250008	Junction	DLPFC
chr1:25243634-25245149(-)	ENSG00000117616.17	ENSG00000117616	RSRP1	0.0620141371368495	1.19170273791435	0.382966729498873	0.701974815741779	0.880205124250008	Junction	DLPFC
chr1:235196116-235213768(-)	ENSG00000054267.20	ENSG00000054267	ARID4B	0.0227948547900209	2.13762632915436	0.382963033956161	0.701977553405277	0.880205124250008	Junction	DLPFC
chr7:151076833-151076912(-)	ENSG00000164896.19	ENSG00000164896	FASTK	0.0149273423155657	2.29483250998582	0.38296036318741	0.70197953191713	0.880205124250008	Junction	DLPFC
chr1:32292219-32302620(+)	ENSG00000116478.11	ENSG00000116478	HDAC1	-0.0288873001723872	0.841791020318635	-0.382956395462169	0.701982471221184	0.880205124250008	Junction	DLPFC
chr9:92319357-92321667(-)	ENSG00000198000.11	ENSG00000198000	NOL8	-0.0251465937575881	0.790156424313994	-0.382935795749427	0.701997731628854	0.880205124250008	Junction	DLPFC
chr3:172816838-172820147(+)	ENSG00000114346.13	ENSG00000114346	ECT2	-0.0319469206851789	-0.493412551692526	-0.382932569673751	0.702000121538642	0.880205124250008	Junction	DLPFC
chrX:124406490-124420310(-)	ENSG00000009694.13	ENSG00000009694	TENM1	0.0218012867724109	0.64016044957085	0.38292842615098	0.702003191106944	0.880205124250008	Junction	DLPFC
chr19:54455093-54455363(+)	ENSG00000167615.16	ENSG00000167615	LENG8	-0.0167853719044196	2.78460645902884	-0.382916493594743	0.702012030906174	0.880205124250008	Junction	DLPFC
chr2:85541161-85541254(+)	ENSG00000168906.12	ENSG00000168906	MAT2A	-0.0144611538761377	3.75046773473123	-0.382898271179044	0.702025530396586	0.880205124250008	Junction	DLPFC
chr9:122986420-122989296(+)	ENSG00000011454.16	ENSG00000011454	RABGAP1	0.0094180284542294	4.23343143532115	0.382895975400252	0.702027231157141	0.880205124250008	Junction	DLPFC
chr1:47374986-47375196(-)	ENSG00000162368.13	ENSG00000162368	CMPK1	0.0755991185918089	-1.37814316407444	0.382873199176267	0.702044104337541	0.880205124250008	Junction	DLPFC
chr10:103394395-103396408(-)	ENSG00000173915.13	ENSG00000173915	USMG5	-0.0863465927903651	-1.63177008634187	-0.38286667808671	0.702048935346368	0.880205124250008	Junction	DLPFC
chr1:18881888-18883123(-)	ENSG00000255275.3	ENSG00000255275	RP13-279N23.2	-0.0262261599963958	1.48929621054307	-0.3828632299925	0.702051489797628	0.880205124250008	Junction	DLPFC
chr14:96311288-96311541(-)	ENSG00000066739.11	ENSG00000066739	ATG2B	0.0105443106263412	2.91193729818687	0.382856223731488	0.702056680255626	0.880205124250008	Junction	DLPFC
chr8:143317838-143318017(-)	ENSG00000184428.12	ENSG00000184428	TOP1MT	-0.026626414109548	-0.198894272894169	-0.382853360141331	0.702058801697085	0.880205124250008	Junction	DLPFC
chr10:90896393-90900569(+)	ENSG00000148688.13	ENSG00000148688	RPP30	-0.0139195458290782	1.7046469690608	-0.38284049418868	0.702068333245335	0.880205124250008	Junction	DLPFC
chr19:3028804-3028880(-)	ENSG00000065717.14	ENSG00000065717	TLE2	0.0302487245149929	-0.0626312084807719	0.382828353795209	0.702077327317093	0.880205124250008	Junction	DLPFC
chr3:160301047-160303914(-)	ENSG00000248710.1	ENSG00000248710	RP11-432B6.3	0.0159699293333084	2.92351355923819	0.38282234172281	0.702081781307735	0.880205124250008	Junction	DLPFC
chr1:144893510-144897115(-)	ENSG00000196369.10	ENSG00000196369	SRGAP2B	-0.0233327156703773	1.82876245980454	-0.382817648151475	0.702085258505672	0.880205124250008	Junction	DLPFC
chr9:120659576-120713757(-)	ENSG00000106780.8	ENSG00000106780	MEGF9	-0.0171575922785175	1.20839233684994	-0.382814202870278	0.702087810920992	0.880205124250008	Junction	DLPFC
chr5:662888-662980(-)				-0.159515168642809	-0.005273640683653	-0.382810661189284	0.702090434757024	0.880205124250008	Junction	DLPFC
chr20:49120129-49123091(-)	ENSG00000124214.19	ENSG00000124214	STAU1	-0.0102787365192629	3.23009351327031	-0.382808367161395	0.702092134277615	0.880205124250008	Junction	DLPFC
chr14:76803913-76806415(-)	ENSG00000013523.9	ENSG00000013523	ANGEL1	-0.0228028930055609	0.415996858271646	-0.38279510941328	0.702101956251986	0.880205124250008	Junction	DLPFC
chr13:79368991-79370944(-)	ENSG00000139746.15	ENSG00000139746	RBM26	0.0103065873566916	3.35861620775209	0.38279479491081	0.702102189251076	0.880205124250008	Junction	DLPFC
chr19:9568176-9569001(-)	ENSG00000197961.11	ENSG00000197961	ZNF121	-0.0123117375104353	2.51807998882211	-0.382786869395756	0.702108060876547	0.880205124250008	Junction	DLPFC
chr9:131604054-131604930(-)	ENSG00000107263.18	ENSG00000107263	RAPGEF1	0.0360276729747771	-0.967587768625025	0.382726065928148	0.70215310777812	0.880240981767253	Junction	DLPFC
chr11:113806585-113808297(-)	ENSG00000048028.11	ENSG00000048028	USP28	0.0249672360373499	-0.29240557145109	0.382725521781487	0.702153510919758	0.880240981767253	Junction	DLPFC
chr13:95709338-95723241(+)	ENSG00000102580.14	ENSG00000102580	DNAJC3	-0.0148274612754614	1.89903076733025	-0.382717727565157	0.702159285425775	0.880240981767253	Junction	DLPFC
chr22:38069123-38070837(+)	ENSG00000100151.15	ENSG00000100151	PICK1	-0.0142851084688519	2.62155130910608	-0.382715534971537	0.702160909857118	0.880240981767253	Junction	DLPFC
chr6:7410452-7411331(+)	ENSG00000124784.8	ENSG00000124784	RIOK1	0.0150169378617931	1.41579428452315	0.382673349475153	0.702192164178609	0.880262126629811	Junction	DLPFC
chr1:33081295-33081387(+)	ENSG00000142920.16	ENSG00000142920	AZIN2	0.0301332188397524	0.265728455501753	0.382663784069725	0.702199251050865	0.880262126629811	Junction	DLPFC
chr21:25734376-25734852(-)	ENSG00000154723.12	ENSG00000154723	ATP5J	0.0406246298949722	-1.11251001246341	0.382657217107674	0.702204116434305	0.880262126629811	Junction	DLPFC
chr17:40260668-40262524(+)	ENSG00000171475.13	ENSG00000171475	WIPF2	-0.0154339075199573	1.88477847973501	-0.382655724171611	0.702205222534442	0.880262126629811	Junction	DLPFC
chr3:52589253-52603520(-)	ENSG00000163939.18	ENSG00000163939	PBRM1	-0.0351129333631793	-0.978006824363952	-0.382641379336322	0.702215850499612	0.880262126629811	Junction	DLPFC
chr20:41533571-41618339(-)	ENSG00000124177.14	ENSG00000124177	CHD6	-0.0264464924675156	-0.0182160034255833	-0.382634469431942	0.702220970009244	0.880262126629811	Junction	DLPFC
chr18:56691362-56691714(+)	ENSG00000091157.13	ENSG00000091157	WDR7	0.0149715714530519	3.16142824450988	0.382625170938367	0.702227859232708	0.880262126629811	Junction	DLPFC
chr21:8401981-8446217(-)				0.114675401942027	-1.09915019746935	0.382623093845517	0.702229398147362	0.880262126629811	Junction	DLPFC
chr11:119078067-119078172(+)	ENSG00000160695.14	ENSG00000160695	VPS11	0.0125914457716706	2.22472682152187	0.382619132129077	0.702232333379912	0.880262126629811	Junction	DLPFC
chr14:22911404-22918998(-)	ENSG00000100461.17	ENSG00000100461	RBM23	0.0133195105271263	2.27039156949813	0.382597015770051	0.702248719454618	0.880275068167075	Junction	DLPFC
chr7:98281938-98282350(+)	ENSG00000164713.9	ENSG00000164713	BRI3	0.0232805624201173	0.382623776517266	0.38255956103735	0.702276470091978	0.880293622578123	Junction	DLPFC
chr7:44109342-44110014(+)	ENSG00000106624.9	ENSG00000106624	AEBP1	0.035474964635216	0.840203176009174	0.382554979955292	0.702279864295124	0.880293622578123	Junction	DLPFC
chr17:31875414-31878249(-)	ENSG00000108651.9	ENSG00000108651	UTP6	0.0165826997335203	1.38554247431775	0.382552492140165	0.702281707562996	0.880293622578123	Junction	DLPFC
chr10:31810748-31812706(-)	ENSG00000165322.17	ENSG00000165322	ARHGAP12	-0.0161557647699653	1.62138071488919	-0.382541884686668	0.702289566839644	0.880295875347881	Junction	DLPFC
chr1:197428002-197429448(+)	ENSG00000134376.14	ENSG00000134376	CRB1	-0.0274457747299225	0.465065096042473	-0.382520985270008	0.702305051733316	0.880305400668689	Junction	DLPFC
chr1:180022849-180024421(+)	ENSG00000135837.15	ENSG00000135837	CEP350	0.030255063426345	-0.72362104675662	0.38250060993193	0.702320148443696	0.880305400668689	Junction	DLPFC
chr16:27777771-27777880(+)	ENSG00000047578.12	ENSG00000047578	KIAA0556	-0.0200342206678073	0.446176779320924	-0.382495217937605	0.702324143556734	0.880305400668689	Junction	DLPFC
chr16:16322438-16322533(+)	ENSG00000244257.5	ENSG00000244257	PKD1P1	-0.0682212128380526	-0.484166765162333	-0.382483445779376	0.702332865980155	0.880305400668689	Junction	DLPFC
chr10:11956524-11959170(-)	ENSG00000151461.19	ENSG00000151461	UPF2	-0.0157988949948615	1.8808686359557	-0.382479859179321	0.70233552343139	0.880305400668689	Junction	DLPFC
chr12:3278613-3278991(+)	ENSG00000011105.11	ENSG00000011105	TSPAN9	-0.0208154265492084	0.535818458139734	-0.382475088558799	0.702339058175024	0.880305400668689	Junction	DLPFC
chr5:154927551-154928526(-)	ENSG00000082516.8	ENSG00000082516	GEMIN5	-0.0230446556080106	0.547297493996637	-0.382452740476089	0.70235561684981	0.880305400668689	Junction	DLPFC
chr9:129868450-129868861(+)	ENSG00000136878.12	ENSG00000136878	USP20	0.0245029834811154	0.805333604097188	0.382451752852943	0.702356348626395	0.880305400668689	Junction	DLPFC
chr10:128068287-128069691(+)	ENSG00000132334.16	ENSG00000132334	PTPRE	-0.0202918559329421	0.652445317727858	-0.382449949919927	0.702357684505243	0.880305400668689	Junction	DLPFC
chr19:39391639-39392463(+)	ENSG00000063322.13	ENSG00000063322	MED29	-0.0137561905521705	2.62221091612407	-0.382449811218397	0.702357787275844	0.880305400668689	Junction	DLPFC
chr3:138229011-138235033(+)	ENSG00000114098.17	ENSG00000114098	ARMC8	0.0098403011048882	3.55600184720413	0.382438933562	0.702365847069004	0.880307904439617	Junction	DLPFC
chr12:112219490-112226642(-)	ENSG00000173064.11	ENSG00000173064	HECTD4	-0.0150032319759874	2.86647669560029	-0.382430065376546	0.702372417970713	0.880308542086267	Junction	DLPFC
chr13:41252753-41252948(-)	ENSG00000120662.15	ENSG00000120662	MTRF1	0.017999629018284	1.15471747322355	0.382415977131128	0.702382856733377	0.880309255002118	Junction	DLPFC
chr1:43972335-43972414(+)	ENSG00000132768.13	ENSG00000132768	DPH2	0.0191546978341812	0.747344960540158	0.382405160758528	0.7023908712222	0.880309255002118	Junction	DLPFC
chr12:45964189-45990352(-)	ENSG00000139218.17	ENSG00000139218	SCAF11	0.0154656055530678	2.10088446607411	0.382404753155977	0.702391173239636	0.880309255002118	Junction	DLPFC
chr9:137582687-137582982(-)	ENSG00000165724.5	ENSG00000165724	ZMYND19	0.0199266469053271	1.48406701832316	0.382387597370178	0.702403885043975	0.880315599856285	Junction	DLPFC
chr11:44124985-44126815(+)	ENSG00000151348.13	ENSG00000151348	EXT2	-0.0141646121838812	1.98237597134083	-0.382381557838072	0.702408360134341	0.880315599856285	Junction	DLPFC
chr19:37207255-37210440(-)	ENSG00000267360.6	ENSG00000267360	CTC-454I21.3	0.0316986829826248	-0.586080728766709	0.382371902277751	0.702415514601637	0.880316968769308	Junction	DLPFC
chr21:8219062-8402005(-)				-0.168581833204163	-2.04257061879969	-0.382356925655087	0.702426611861592	0.88032327900361	Junction	DLPFC
chr17:67552346-67553609(+)	ENSG00000154217.14	ENSG00000154217	PITPNC1	-0.0210571323851684	2.82735375276594	-0.382322530013436	0.702452098314494	0.880347530499208	Junction	DLPFC
chr12:132668738-132668810(-)	ENSG00000177084.16	ENSG00000177084	POLE	0.0432953076653532	-1.17122210701115	0.382314447389345	0.702458087419076	0.880347530499208	Junction	DLPFC
chr13:114243990-114244889(+)	ENSG00000130177.14	ENSG00000130177	CDC16	-0.0167635687017837	1.88465930227989	-0.382275562650223	0.702486900693397	0.880373406682276	Junction	DLPFC
chr4:39733476-39737419(+)	ENSG00000078140.13	ENSG00000078140	UBE2K	0.0851917030088863	-0.506345642223702	0.38226642111647	0.702493674557631	0.880373406682276	Junction	DLPFC
chr4:71497693-71532061(+)	ENSG00000080493.14	ENSG00000080493	SLC4A4	0.02559909970541	2.97402538357625	0.382262037727467	0.702496922651411	0.880373406682276	Junction	DLPFC
chr20:17495030-17496937(-)	ENSG00000125864.12	ENSG00000125864	BFSP1	0.0373168985604635	-0.899411450798769	0.382244160690904	0.702510169602317	0.880381534743194	Junction	DLPFC
chr17:28716995-28717212(-)	ENSG00000109113.18	ENSG00000109113	RAB34	-0.0366189687500143	-0.654855917232518	-0.382228900151495	0.702521477790845	0.880381534743194	Junction	DLPFC
chr11:62824288-62824458(-)	ENSG00000162236.11	ENSG00000162236	STX5	0.0124862211950248	1.93586354069052	0.382228740070658	0.702521596412447	0.880381534743194	Junction	DLPFC
chr15:24921256-24962113(+)	ENSG00000128739.21	ENSG00000128739	SNRPN	0.104186262198301	-1.72653108056737	0.382208479168486	0.702536610015082	0.880388740398967	Junction	DLPFC
chr4:122219568-122220332(+)	ENSG00000138688.15	ENSG00000138688	KIAA1109	0.0115692147172248	3.40339529466239	0.382204617285108	0.70253947173614	0.880388740398967	Junction	DLPFC
chr2:96619763-96631311(-)	ENSG00000114982.17	ENSG00000114982	KANSL3	-0.0227071645369061	0.588771480982276	-0.382192132872412	0.702548722926579	0.88039273602917	Junction	DLPFC
chr16:4753059-4760491(-)	ENSG00000103199.13	ENSG00000103199	ZNF500	-0.0238506864472259	0.164997270696105	-0.382162508980112	0.702570674978826	0.880412647426025	Junction	DLPFC
chr9:127455621-127457315(+)	ENSG00000148356.13	ENSG00000148356	LRSAM1	0.0141797356916747	1.80188050142322	0.38215263969297	0.702577988425139	0.880414214555911	Junction	DLPFC
chr1:203721411-203722477(+)	ENSG00000058668.14	ENSG00000058668	ATP2B4	-0.0133948041306305	3.31145661746173	-0.382134320457171	0.702591563617443	0.880421353535609	Junction	DLPFC
chr20:47239139-47246007(-)	ENSG00000101040.19	ENSG00000101040	ZMYND8	-0.0192756080118428	1.51941733779004	-0.382127544861095	0.702596584594454	0.880421353535609	Junction	DLPFC
chr10:30047872-30059481(-)	ENSG00000165757.8	ENSG00000165757	KIAA1462	-0.0274305561550354	-0.148083248378572	-0.382114760001808	0.702606058701874	0.880421353535609	Junction	DLPFC
chr11:108190501-108192117(-)	ENSG00000149308.16	ENSG00000149308	NPAT	-0.0169829827204702	1.3892683891093	-0.382112225220486	0.702607937084768	0.880421353535609	Junction	DLPFC
chr11:64652155-64653695(-)	ENSG00000110076.18	ENSG00000110076	NRXN2	-0.0177287085898042	1.27168826776075	-0.382097426356654	0.702618903721107	0.88042749820909	Junction	DLPFC
chr14:103334598-103335652(+)	ENSG00000100664.10	ENSG00000100664	EIF5	-0.0111005628356831	3.77712912480428	-0.382053024074904	0.70265180821991	0.880452225416305	Junction	DLPFC
chr15:87880429-87929190(-)	ENSG00000140538.16	ENSG00000140538	NTRK3	-0.0302356323410293	-0.0484546342304757	-0.382050463932142	0.7026537054416	0.880452225416305	Junction	DLPFC
chr3:31596864-31600359(+)	ENSG00000163527.9	ENSG00000163527	STT3B	-0.0133603125599139	2.30371248041781	-0.382046252327905	0.702656826500858	0.880452225416305	Junction	DLPFC
chr7:5048092-5057294(+)	ENSG00000272968.5	ENSG00000272968	RBAK-RBAKDN	-0.0223680587307206	0.675727994828539	-0.382034169083849	0.70266578096008	0.880454342251458	Junction	DLPFC
chr6:12957545-13053364(+)	ENSG00000112137.17	ENSG00000112137	PHACTR1	-0.0303492255918268	0.329503534844913	-0.382027609336837	0.702670642170906	0.880454342251458	Junction	DLPFC
chr4:13605085-13607116(-)	ENSG00000038219.12	ENSG00000038219	BOD1L1	-0.013314591829476	2.55633711393893	-0.382014569281139	0.702680305759717	0.880457351621395	Junction	DLPFC
chr12:112169659-112170332(-)	ENSG00000173064.11	ENSG00000173064	HECTD4	0.0180534047801094	1.72376360598658	0.382008005194075	0.702685170223325	0.880457351621395	Junction	DLPFC
chr19:40619494-40623603(+)	ENSG00000090006.17	ENSG00000090006	LTBP4	-0.0419633126916951	-1.02719347314028	-0.381992178036026	0.702696899343259	0.880461813190543	Junction	DLPFC
chr14:105220131-105221647(-)	ENSG00000185024.16	ENSG00000185024	BRF1	-0.0202256288466536	0.85883573425975	-0.381980828729855	0.70270531008039	0.880461813190543	Junction	DLPFC
chr5:66158933-66159218(+)	ENSG00000153914.15	ENSG00000153914	SREK1	-0.0313992730236813	-0.0042756818905724	-0.381978655570949	0.702706920567882	0.880461813190543	Junction	DLPFC
chr22:21671060-21672329(+)	ENSG00000100023.18	ENSG00000100023	PPIL2	-0.0202510043819834	1.30572416271302	-0.381957161445707	0.702722849534966	0.880464754129023	Junction	DLPFC
chr14:75719827-75720595(+)	ENSG00000119685.19	ENSG00000119685	TTLL5	0.022491173217597	1.72986764638374	0.381956337026933	0.702723460501706	0.880464754129023	Junction	DLPFC
chr3:41954808-41962015(-)	ENSG00000168038.10	ENSG00000168038	ULK4	-0.0220268403293452	0.501161307200713	-0.381950943704568	0.70272745743216	0.880464754129023	Junction	DLPFC
chr12:124912181-124912408(-)	ENSG00000150991.14	ENSG00000150991	UBC	-0.0166475327328496	6.00657111034189	-0.381898486954592	0.702766332969206	0.880505865141718	Junction	DLPFC
chr17:42668304-42669429(-)	ENSG00000068137.14	ENSG00000068137	PLEKHH3	-0.0342802546505255	-0.595146707318191	-0.381877664224856	0.702781764847017	0.88051740918762	Junction	DLPFC
chr3:9917421-9917712(+)	ENSG00000163702.18	ENSG00000163702	IL17RC	-0.0350934951114207	-0.521354464239572	-0.38186945621036	0.702787847900593	0.88051740918762	Junction	DLPFC
chr7:102541663-102543524(-)	ENSG00000272949.1	ENSG00000272949	RP11-514P8.8	-0.0402352080395177	0.299919276054121	-0.381861509279346	0.702793737480421	0.88051740918762	Junction	DLPFC
chr1:180175367-180175930(+)	ENSG00000116260.16	ENSG00000116260	QSOX1	0.0198616317884368	0.912299868556468	0.381846847230997	0.702804603773045	0.880521521853348	Junction	DLPFC
chr2:215372376-215373321(-)	ENSG00000115414.18	ENSG00000115414	FN1	-0.0287785419740953	1.40591400174006	-0.381840716645677	0.702809147271848	0.880521521853348	Junction	DLPFC
chr19:49812737-49812995(-)	ENSG00000010361.13	ENSG00000010361	FUZ	0.0255883278364122	-0.0349868259266697	0.381817679116957	0.702826220938229	0.880535315790453	Junction	DLPFC
chr10:53857264-53866641(-)	ENSG00000150275.17	ENSG00000150275	PCDH15	0.0312730127197998	-0.285525330464328	0.38179041466619	0.702846427472672	0.880553034467134	Junction	DLPFC
chr12:25956762-25958018(-)	ENSG00000246695.7	ENSG00000246695	RASSF8-AS1	0.0260665845562664	-0.15069927596584	0.381770895845808	0.702860893608469	0.880557627450554	Junction	DLPFC
chr18:331778-333006(-)	ENSG00000158270.11	ENSG00000158270	COLEC12	-0.0294336488527216	0.742407250543462	-0.381769104486176	0.702862221258237	0.880557627450554	Junction	DLPFC
chr2:27441331-27441566(+)	ENSG00000115216.13	ENSG00000115216	NRBP1	0.0118539804875613	2.89655653110749	0.381745152022935	0.702879973494228	0.880566458957722	Junction	DLPFC
chr6:144828856-144835779(+)	ENSG00000152818.18	ENSG00000152818	UTRN	-0.012770339979069	2.0946288244129	-0.381743229425509	0.702881398423758	0.880566458957722	Junction	DLPFC
chr16:22533837-22533893(+)				0.0231429099703724	0.596407762501264	0.381728103723091	0.702892608846727	0.880569143641418	Junction	DLPFC
chr12:21872731-21875653(-)	ENSG00000069431.11	ENSG00000069431	ABCC9	0.0261433334174138	0.459624403572965	0.38172397446378	0.702895669260893	0.880569143641418	Junction	DLPFC
chr2:70230855-70236078(-)	ENSG00000116001.15	ENSG00000116001	TIA1	-0.0159298438015748	2.56866146623676	-0.381706049312077	0.702908954602297	0.880578190343078	Junction	DLPFC
chr2:219609214-219609362(+)	ENSG00000144589.20	ENSG00000144589	STK11IP	-0.031873536143625	-0.679413036979175	-0.381682169421921	0.702926653477932	0.880592765952452	Junction	DLPFC
chr16:70227261-70229737(-)	ENSG00000261556.9	ENSG00000261556	SMG1P7	0.0311688718337201	-0.260681430546892	0.381666546278725	0.702938232851048	0.880595873894578	Junction	DLPFC
chr2:9526245-9527785(-)	ENSG00000151694.12	ENSG00000151694	ADAM17	-0.0138449961043504	1.9129884817563	-0.381662458463572	0.702941262620076	0.880595873894578	Junction	DLPFC
chr6:87233528-87243474(+)	ENSG00000188994.12	ENSG00000188994	ZNF292	0.0159381529054745	2.07316746508666	0.381632694400182	0.702963323016147	0.88061425923093	Junction	DLPFC
chr12:109989069-109989689(-)	ENSG00000139436.20	ENSG00000139436	GIT2	0.0110406284394675	2.62600974156577	0.381620517390807	0.702972348390181	0.88061425923093	Junction	DLPFC
chr12:123655825-123659515(+)	ENSG00000111358.13	ENSG00000111358	GTF2H3	-0.0218372836583893	1.0005264420272	-0.381615086558989	0.702976373635793	0.88061425923093	Junction	DLPFC
chr16:14834017-14838406(+)	ENSG00000103512.14	ENSG00000103512	NOMO1	0.0515878091523686	2.14975388814995	0.381607583870437	0.702981934522208	0.88061425923093	Junction	DLPFC
chr3:53125995-53130337(-)	ENSG00000163933.9	ENSG00000163933	RFT1	-0.0265322849919311	-0.446018875933221	-0.381600448796049	0.702987222953021	0.88061425923093	Junction	DLPFC
chr17:4549443-4550057(-)	ENSG00000132382.14	ENSG00000132382	MYBBP1A	-0.0182316495631113	1.23628871227294	-0.381593566093442	0.702992324342601	0.88061425923093	Junction	DLPFC
chr6:75892691-75895230(+)	ENSG00000196586.13	ENSG00000196586	MYO6	-0.0438512268922655	-0.786964833388598	-0.38157933962	0.703002868903439	0.88061987151127	Junction	DLPFC
chr6:158771408-158776407(-)	ENSG00000092820.17	ENSG00000092820	EZR	-0.0194717450720972	3.02924757194573	-0.381559707523672	0.703017420167705	0.880627483068757	Junction	DLPFC
chr2:61325458-61331275(-)	ENSG00000115464.14	ENSG00000115464	USP34	-0.0106742214996549	3.53077512618468	-0.381554778008229	0.703021073930281	0.880627483068757	Junction	DLPFC
chr1:69986387-69994560(+)	ENSG00000033122.18	ENSG00000033122	LRRC7	0.014474247651239	2.93963000559085	0.381540159409459	0.703031909293187	0.880633459354952	Junction	DLPFC
chr2:33243785-33252676(+)	ENSG00000049323.15	ENSG00000049323	LTBP1	-0.0365727735563439	-0.504165866026708	-0.381523061654733	0.703044582293102	0.880641737383316	Junction	DLPFC
chr3:184358096-184358181(-)	ENSG00000114859.15	ENSG00000114859	CLCN2	-0.0249590555616063	0.182915867742303	-0.381499447384949	0.703062085525166	0.880656065621077	Junction	DLPFC
chrX:48598038-48598716(+)	ENSG00000101940.17	ENSG00000101940	WDR13	0.0163423245197091	1.5060868070486	0.381466789152762	0.70308629253104	0.88067381863096	Junction	DLPFC
chr17:42217465-42218150(-)	ENSG00000173757.9	ENSG00000173757	STAT5B	-0.0124645383332829	2.02244488726689	-0.381461255726579	0.703090394059178	0.88067381863096	Junction	DLPFC
chrX:43732796-43736226(+)	ENSG00000189221.9	ENSG00000189221	MAOA	-0.0182243335921796	2.10245288774698	-0.381455780534421	0.703094452431192	0.88067381863096	Junction	DLPFC
chr21:46246405-46246627(-)	ENSG00000160294.10	ENSG00000160294	MCM3AP	-0.0159984384933636	1.3807163729998	-0.381422486728475	0.703119130953495	0.880682235699302	Junction	DLPFC
chr12:108524507-108525456(-)	ENSG00000075856.11	ENSG00000075856	SART3	0.0121387237897371	2.2172203928743	0.381421532717788	0.703119838103894	0.880682235699302	Junction	DLPFC
chr12:132572623-132574089(+)	ENSG00000112787.12	ENSG00000112787	FBRSL1	-0.0292539543073023	-0.36867618870299	-0.381414429630058	0.703125103201161	0.880682235699302	Junction	DLPFC
chr22:46346545-46350349(+)	ENSG00000100416.12	ENSG00000100416	TRMU	0.0342501572433984	-0.837343466930563	0.381413987186694	0.703125431158635	0.880682235699302	Junction	DLPFC
chr10:62057319-62059266(+)	ENSG00000150347.14	ENSG00000150347	ARID5B	0.0354594099922858	-0.930733133506606	0.381396136694832	0.703138662733934	0.880691212287994	Junction	DLPFC
chr20:51694103-51696092(-)	ENSG00000054793.13	ENSG00000054793	ATP9A	0.0096980653480746	4.70097179840637	0.381354326534579	0.703169654630238	0.880720974353016	Junction	DLPFC
chr12:92778180-92779114(-)	ENSG00000102189.16	ENSG00000102189	EEA1	0.0153422226732524	2.68936159239283	0.381347716254043	0.70317455456422	0.880720974353016	Junction	DLPFC
chr10:4998748-4999199(-)	ENSG00000151632.17	ENSG00000151632	AKR1C2	-0.0296579747894672	0.231920587805985	-0.381327468352815	0.703189563592666	0.880726987726793	Junction	DLPFC
chr13:72771897-72772158(-)	ENSG00000083520.14	ENSG00000083520	DIS3	0.0131620381974308	2.32738719767042	0.381324875287769	0.703191485745312	0.880726987726793	Junction	DLPFC
chr2:9849461-9851540(+)	ENSG00000115750.16	ENSG00000115750	TAF1B	0.015811696918616	1.24539764206991	0.381307718245941	0.703204203736286	0.880735320298431	Junction	DLPFC
chr9:100240241-100242569(+)	ENSG00000119509.12	ENSG00000119509	INVS	-0.0323428451708043	-0.419967283330864	-0.381257513934191	0.703241419137969	0.880769309795339	Junction	DLPFC
chr14:73284366-73287109(-)	ENSG00000133961.19	ENSG00000133961	NUMB	0.0354075914723621	-0.326814179841596	0.381254743856361	0.703243472559262	0.880769309795339	Junction	DLPFC
chr5:148427723-148433423(+)	ENSG00000145868.16	ENSG00000145868	FBXO38	-0.0319386588095029	-0.375401151695592	-0.381243146828831	0.703252069302784	0.880772480221263	Junction	DLPFC
chr22:50267950-50270176(-)	ENSG00000185386.14	ENSG00000185386	MAPK11	0.0408755819660775	-0.711765060802222	0.381231895559544	0.7032604097761	0.880775329635321	Junction	DLPFC
chrX:154432460-154432930(+)	ENSG00000071553.16	ENSG00000071553	ATP6AP1	-0.0122048950002821	4.17548890336075	-0.381217813665714	0.703270848618622	0.880780807010941	Junction	DLPFC
chr12:110347792-110350291(+)	ENSG00000174437.16	ENSG00000174437	ATP2A2	0.0278110897716757	4.70867121388451	0.381181948239314	0.703297435746434	0.8808065083311	Junction	DLPFC
chr13:100262832-100268688(+)	ENSG00000175198.15	ENSG00000175198	PCCA	0.0128478862539751	3.23585673250185	0.381173144005496	0.703303962402075	0.880807085780551	Junction	DLPFC
chr20:32136174-32141496(+)	ENSG00000101337.15	ENSG00000101337	TM9SF4	-0.011005957824963	3.03179898521654	-0.381155319546657	0.70331717589675	0.88081405240138	Junction	DLPFC
chr16:70857871-70860067(-)	ENSG00000157423.17	ENSG00000157423	HYDIN	-0.0643306411460487	-0.849235899054448	-0.381149275638557	0.703321656341984	0.88081405240138	Junction	DLPFC
chr17:68272768-68273926(-)	ENSG00000108932.11	ENSG00000108932	SLC16A6	0.0327983685138406	-0.185369272653022	0.381133381263819	0.703333439144238	0.880816289749805	Junction	DLPFC
chr17:38779530-38779851(-)	ENSG00000276293.4	ENSG00000276293	PIP4K2B	0.0289853602360609	-0.592206083467219	0.381130501292297	0.703335574129553	0.880816289749805	Junction	DLPFC
chr11:74013526-74028286(-)	ENSG00000168014.16	ENSG00000168014	C2CD3	-0.0215355385672579	0.426947502174569	-0.381121585152107	0.703342183872432	0.880816971142697	Junction	DLPFC
chr9:7046918-7049091(+)	ENSG00000274527.5	ENSG00000274527	RP11-146B14.1	0.0158981843667304	1.47968375060411	0.381113003850467	0.703348545412941	0.880817341695081	Junction	DLPFC
chr17:63412710-63413542(+)	ENSG00000170921.14	ENSG00000170921	TANC2	0.0266207097311405	0.461088461890057	0.381096970292414	0.703360431559461	0.880817606813947	Junction	DLPFC
chr1:70173511-70173621(-)	ENSG00000066557.5	ENSG00000066557	LRRC40	-0.0165520401223211	2.10987035269437	-0.381089950691497	0.703365635418276	0.880817606813947	Junction	DLPFC
chr19:18162507-18162966(+)	ENSG00000105647.15	ENSG00000105647	PIK3R2	-0.0170480064240343	2.21430972243972	-0.381076533803338	0.703375581833334	0.880817606813947	Junction	DLPFC
chr9:132298313-132300629(-)	ENSG00000107290.13	ENSG00000107290	SETX	0.011643589884651	2.65586829580071	0.381071547527054	0.703379278349788	0.880817606813947	Junction	DLPFC
chr10:95410778-95421960(-)	ENSG00000095637.21	ENSG00000095637	SORBS1	-0.02347224631942	3.38565148132282	-0.381069933879191	0.703380474609894	0.880817606813947	Junction	DLPFC
chr14:73971909-73972883(-)	ENSG00000187097.12	ENSG00000187097	ENTPD5	0.0281612459360634	0.0096327205910437	0.381059260914959	0.703388386913177	0.880817606813947	Junction	DLPFC
chr11:63900679-63900779(+)	ENSG00000072518.20	ENSG00000072518	MARK2	-0.0121823447690367	2.65436216895103	-0.381055443832228	0.703391216679974	0.880817606813947	Junction	DLPFC
chr2:105337687-105339582(+)	ENSG00000135974.9	ENSG00000135974	C2orf49	0.0142818108753059	1.78616388482053	0.38104488703734	0.703399042905333	0.880819811462652	Junction	DLPFC
chr6:165343503-165379193(-)	ENSG00000112541.13	ENSG00000112541	PDE10A	0.0236732103677689	0.342657704979105	0.381033719591855	0.703407321867706	0.88082258300088	Junction	DLPFC
chr19:8251250-8254498(+)	ENSG00000090661.11	ENSG00000090661	CERS4	-0.0140977531492402	2.22310204167342	-0.380989438858595	0.703440149644388	0.880856094807618	Junction	DLPFC
chr2:69861348-69864899(+)	ENSG00000087338.4	ENSG00000087338	GMCL1	0.0205635499335821	1.84160644724345	0.380963409105996	0.703459447210516	0.880872663492441	Junction	DLPFC
chr10:46789687-46790961(+)	ENSG00000204177.10	ENSG00000204177	BMS1P1	0.0256919505759905	0.617856838216283	0.380912397961374	0.703497265680495	0.880912423586915	Junction	DLPFC
chr11:17099970-17101277(-)	ENSG00000011405.13	ENSG00000011405	PIK3C2A	-0.0148301238429279	2.64507365444733	-0.380878810573323	0.703522166986911	0.880931735159056	Junction	DLPFC
chr19:38567918-38570606(+)	ENSG00000196218.12	ENSG00000196218	RYR1	-0.0274000819826248	0.356306862780049	-0.380849579781223	0.703543838622665	0.880931735159056	Junction	DLPFC
chr12:6677260-6678126(-)	ENSG00000126746.17	ENSG00000126746	ZNF384	-0.0325113698709022	-0.698285650545148	-0.38083832818794	0.703552180590093	0.880931735159056	Junction	DLPFC
chr2:186215091-186456714(-)				-0.0445513949389511	-0.376981044176814	-0.380833797528768	0.703555539645486	0.880931735159056	Junction	DLPFC
chr12:93467555-93469188(+)	ENSG00000198015.12	ENSG00000198015	MRPL42	-0.0210787585470002	0.969411833990317	-0.380832736599088	0.70355632622537	0.880931735159056	Junction	DLPFC
chr18:6312057-6414800(-)	ENSG00000154655.15	ENSG00000154655	L3MBTL4	0.0398486328575297	-0.92915311956064	0.380826289058878	0.703561106478761	0.880931735159056	Junction	DLPFC
chr6:13625765-13632369(-)	ENSG00000010017.12	ENSG00000010017	RANBP9	0.0131712540148848	3.28800037666668	0.38082014759132	0.703565659818594	0.880931735159056	Junction	DLPFC
chr19:35019534-35021501(+)	ENSG00000089351.14	ENSG00000089351	GRAMD1A	0.0214986973477803	0.509949514708682	0.380813613709777	0.70357050410944	0.880931735159056	Junction	DLPFC
chr12:57571390-57572060(+)	ENSG00000155980.11	ENSG00000155980	KIF5A	0.0151289715695983	6.5462188157347	0.38080966128647	0.703573434484936	0.880931735159056	Junction	DLPFC
chr14:49853698-49862633(-)				0.0249377326035986	2.10886640079828	0.380793549018261	0.703585380365499	0.880931735159056	Junction	DLPFC
chr12:1190053-1236768(+)	ENSG00000082805.19	ENSG00000082805	ERC1	-0.0232422085834411	1.12665434637727	-0.380781875096284	0.703594035634602	0.880931735159056	Junction	DLPFC
chr1:151227401-151231670(+)	ENSG00000143398.19	ENSG00000143398	PIP5K1A	-0.0126751530867878	2.12635976009417	-0.380781244581726	0.703594503111256	0.880931735159056	Junction	DLPFC
chr20:50561454-50564968(+)	ENSG00000196396.9	ENSG00000196396	PTPN1	-0.0206977094939033	1.34101073874394	-0.380777826896721	0.703597037056215	0.880931735159056	Junction	DLPFC
chr22:37608904-37614189(+)	ENSG00000100083.18	ENSG00000100083	GGA1	0.020145476841808	1.14971349451985	0.380777043278591	0.703597618047968	0.880931735159056	Junction	DLPFC
chr17:39213559-39214232(-)	ENSG00000141750.6	ENSG00000141750	STAC2	0.0248598942843283	1.34384510560285	0.380743110694965	0.703622776580051	0.880954721141352	Junction	DLPFC
chr1:53787259-53789132(-)	ENSG00000058804.11	ENSG00000058804	NDC1	0.0211805175512972	0.348316118566783	0.380735917193282	0.703628110077944	0.880954721141352	Junction	DLPFC
chr1:52526374-52552930(-)	ENSG00000134744.13	ENSG00000134744	ZCCHC11	0.0262053017653714	0.293421094843894	0.380697335791044	0.70365671584382	0.880982940333185	Junction	DLPFC
chr5:157791996-157794897(-)	ENSG00000113282.13	ENSG00000113282	CLINT1	0.012573787967215	2.20996948712092	0.380677755721826	0.703671233436737	0.880993520703208	Junction	DLPFC
chr9:104126785-104127285(+)	ENSG00000136824.18	ENSG00000136824	SMC2	-0.0230046513150572	1.18095377007223	-0.380662351902963	0.703682654635602	0.881000077510572	Junction	DLPFC
chr12:81143248-81151843(+)	ENSG00000111058.7	ENSG00000111058	ACSS3	0.0306828086501394	0.489242944680928	0.380654327550617	0.70368860433771	0.881000077510572	Junction	DLPFC
chr17:69520387-69521048(+)	ENSG00000108984.13	ENSG00000108984	MAP2K6	-0.021659408150922	0.731195333715284	-0.38062751528992	0.703708484574441	0.881011695600325	Junction	DLPFC
chrX:153869935-153870055(-)	ENSG00000198910.12	ENSG00000198910	L1CAM	0.0232767949084116	3.07976174843169	0.380625447011934	0.703710018129669	0.881011695600325	Junction	DLPFC
chrX:23675107-23679164(+)	ENSG00000123131.12	ENSG00000123131	PRDX4	-0.0197278610973847	1.28264097097618	-0.38061523965971	0.703717586539293	0.881013575292194	Junction	DLPFC
chr17:42833674-42834343(+)	ENSG00000131467.10	ENSG00000131467	PSME3	0.0101054529347001	2.77241792336785	0.380581973055208	0.703742252816325	0.881033966129823	Junction	DLPFC
chr1:154255327-154255682(+)	ENSG00000143569.18	ENSG00000143569	UBAP2L	-0.0124996975023403	2.82419744370347	-0.380569166466745	0.703751748634726	0.881033966129823	Junction	DLPFC
chr11:18081504-18083534(-)	ENSG00000166788.9	ENSG00000166788	SAAL1	-0.0279199927059215	-0.599354815086882	-0.380568725865743	0.703752075332011	0.881033966129823	Junction	DLPFC
chr11:74927489-74930299(-)	ENSG00000166435.15	ENSG00000166435	XRRA1	-0.0307009331389044	0.582165196337081	-0.38055859609573	0.70375958637945	0.881035773753226	Junction	DLPFC
chr2:160284869-160284994(-)	ENSG00000153250.18	ENSG00000153250	RBMS1	0.0223121985883538	1.07292638860769	0.380549775604313	0.703766126643332	0.881036263431396	Junction	DLPFC
chr7:11590642-11593253(-)	ENSG00000005108.15	ENSG00000005108	THSD7A	-0.0215927918730945	0.699038441299424	-0.380541703722481	0.703772111843566	0.881036263431396	Junction	DLPFC
chr17:44084676-44085021(-)	ENSG00000108840.15	ENSG00000108840	HDAC5	-0.0147225415311847	3.10313577664544	-0.38050383695326	0.703800189829159	0.881047952293086	Junction	DLPFC
chr11:73407644-73409486(-)	ENSG00000054965.10	ENSG00000054965	FAM168A	-0.0121202197323167	3.22343748450217	-0.380498179174423	0.703804385073555	0.881047952293086	Junction	DLPFC
chr5:64971813-64977134(+)	ENSG00000153015.15	ENSG00000153015	CWC27	0.0145625430746914	1.81812151952982	0.38049430827152	0.703807255354222	0.881047952293086	Junction	DLPFC
chr18:6213260-6215749(-)	ENSG00000154655.15	ENSG00000154655	L3MBTL4	-0.020535967606665	1.62552315997913	-0.380491482834406	0.703809350423018	0.881047952293086	Junction	DLPFC
chr20:35658983-35664759(-)	ENSG00000214078.12	ENSG00000214078	CPNE1	0.030413093845546	-0.431056119001713	0.380485043245247	0.703814125403171	0.881047952293086	Junction	DLPFC
chr12:112836503-112847695(+)	ENSG00000089169.14	ENSG00000089169	RPH3A	0.0224293606271413	3.92586504759751	0.380480017068051	0.703817852341062	0.881047952293086	Junction	DLPFC
chr2:97812556-97812638(-)	ENSG00000075568.16	ENSG00000075568	TMEM131	0.0148189596183166	1.83267911157873	0.380439759852103	0.703847703544715	0.881077725100361	Junction	DLPFC
chr3:194428918-194429677(-)	ENSG00000133657.14	ENSG00000133657	ATP13A3	-0.0143368644124231	2.18547753347811	-0.380409315790494	0.703870278482244	0.881098389030822	Junction	DLPFC
chr11:6603823-6604179(+)	ENSG00000166333.13	ENSG00000166333	ILK	-0.0239891339528159	0.327773083774041	-0.380346831870997	0.703916612496064	0.881148793743457	Junction	DLPFC
chr1:154337545-154340853(+)	ENSG00000143515.16	ENSG00000143515	ATP8B2	-0.0224034174143703	0.893316403825291	-0.380334062343366	0.703926081683702	0.881153051329808	Junction	DLPFC
chr12:110323073-110326389(+)	ENSG00000174437.16	ENSG00000174437	ATP2A2	-0.0125810602145099	6.08079990759731	-0.380321807074469	0.703935169568367	0.881156831543521	Junction	DLPFC
chr9:35057531-35059063(-)	ENSG00000165280.15	ENSG00000165280	VCP	0.0075113325034662	4.53087182317605	0.380301518527725	0.703950214617005	0.88116806855842	Junction	DLPFC
chr8:50658664-50704599(+)	ENSG00000147481.14	ENSG00000147481	SNTG1	0.0251397403290879	0.987862358975821	0.38028774755949	0.703960426596925	0.881169884598272	Junction	DLPFC
chr17:45115491-45116631(-)	ENSG00000161714.11	ENSG00000161714	PLCD3	0.0250877659078613	0.331177966727437	0.380283196377977	0.703963801576501	0.881169884598272	Junction	DLPFC
chr22:50224421-50224510(-)	ENSG00000128159.11	ENSG00000128159	TUBGCP6	0.0140734376726228	2.40225769628226	0.380272955011358	0.703971396197926	0.881171795396042	Junction	DLPFC
chr20:16528441-16573228(-)	ENSG00000089177.18	ENSG00000089177	KIF16B	-0.0232314809219924	0.709979541929406	-0.380236557863506	0.703998387226201	0.881185843713852	Junction	DLPFC
chr12:21644018-21657774(-)				0.124345778207935	-1.94740262736482	0.380234487228855	0.703999922757731	0.881185843713852	Junction	DLPFC
chr14:49586851-49620660(+)				0.0404886589940499	-0.608499761083563	0.380221860890603	0.704009286164644	0.881185843713852	Junction	DLPFC
chr17:45458440-45475099(-)	ENSG00000225190.9	ENSG00000225190	PLEKHM1	-0.037928021314076	-0.626826374656838	-0.380221155372012	0.704009809362606	0.881185843713852	Junction	DLPFC
chr1:109173580-109173687(+)	ENSG00000116299.16	ENSG00000116299	KIAA1324	-0.0247719770859695	0.519917518838423	-0.380216906298349	0.704012960390527	0.881185843713852	Junction	DLPFC
chr19:49601919-49614532(+)	ENSG00000126464.13	ENSG00000126464	PRR12	-0.0234383421324844	0.701566832490543	-0.380176419069471	0.704042985164471	0.881215828989238	Junction	DLPFC
chr11:68390053-68403482(+)	ENSG00000162337.11	ENSG00000162337	LRP5	-0.0380932987873775	-0.798739678979359	-0.380153124075885	0.704060260622352	0.881229856196091	Junction	DLPFC
chr4:169680208-169687657(+)	ENSG00000109572.13	ENSG00000109572	CLCN3	0.0092510576144982	4.75153462590338	0.380137937705973	0.70407152284556	0.881234209043035	Junction	DLPFC
chr11:60897952-60898100(-)	ENSG00000110107.8	ENSG00000110107	PRPF19	0.0121196516937853	3.69111641644901	0.380132068622532	0.70407587537966	0.881234209043035	Junction	DLPFC
chr16:66935712-66938036(+)	ENSG00000172831.11	ENSG00000172831	CES2	0.0295377150409114	-0.124429922183287	0.38008982802108	0.704107201453874	0.881262674413087	Junction	DLPFC
chr15:70058292-70058662(-)	ENSG00000140332.15	ENSG00000140332	TLE3	-0.0234565893526066	0.712518072927039	-0.380077132550882	0.704116616646609	0.881262674413087	Junction	DLPFC
chr5:112828973-112837552(+)	ENSG00000134982.16	ENSG00000134982	APC	-0.0529877063824644	-0.85924607997497	-0.380070624642359	0.704121443048171	0.881262674413087	Junction	DLPFC
chr3:25618850-25619861(-)	ENSG00000077097.14	ENSG00000077097	TOP2B	-0.0109329896192704	3.58048725120867	-0.380068669397593	0.704122893101068	0.881262674413087	Junction	DLPFC
chr1:100277317-100285227(+)	ENSG00000137996.12	ENSG00000137996	RTCA	-0.0113666252348779	2.81391612272017	-0.38003008092127	0.704151511392243	0.881280218906325	Junction	DLPFC
chr15:76765073-76765336(-)	ENSG00000140386.12	ENSG00000140386	SCAPER	-0.0139556615536641	3.31018916866581	-0.380026876566927	0.704153887849787	0.881280218906325	Junction	DLPFC
chr1:145833365-145833489(+)	ENSG00000186141.8	ENSG00000186141	POLR3C	0.0137126241973664	1.70687275996262	0.380018721019496	0.704159936292647	0.881280218906325	Junction	DLPFC
chr3:9384336-9384523(+)	ENSG00000134077.15	ENSG00000134077	THUMPD3	-0.0192897081987878	1.65664732129247	-0.380017035435997	0.70416118638342	0.881280218906325	Junction	DLPFC
chr6:20534575-20535350(+)	ENSG00000145996.11	ENSG00000145996	CDKAL1	-0.0184259107216124	1.15771049373195	-0.379999756076551	0.704174001438766	0.881288661940265	Junction	DLPFC
chr4:145174745-145179814(-)	ENSG00000164164.15	ENSG00000164164	OTUD4	0.0181719848157449	1.27221363963372	0.379982544498425	0.704186766308662	0.881292628676448	Junction	DLPFC
chr11:681090-684897(-)	ENSG00000177030.16	ENSG00000177030	DEAF1	0.0172632062415531	3.61078969640204	0.379974303291283	0.704192878383112	0.881292628676448	Junction	DLPFC
chr16:683910-684065(-)	ENSG00000161999.11	ENSG00000161999	JMJD8	0.0313818138316581	-0.308371558477491	0.379958175365155	0.704204839682108	0.881292628676448	Junction	DLPFC
chr7:158644389-158645518(-)	ENSG00000146918.19	ENSG00000146918	NCAPG2	-0.0236913003922139	-0.081370760059595	-0.379953962407807	0.704207964239927	0.881292628676448	Junction	DLPFC
chr10:91942569-91951402(+)	ENSG00000095564.13	ENSG00000095564	BTAF1	-0.0134890310638544	2.49083331084605	-0.379947759269121	0.704212564833366	0.881292628676448	Junction	DLPFC
chr11:43641035-43750910(+)	ENSG00000283341.1	ENSG00000283341	RP11-472I20.4	0.0613988620383838	-0.794385191372641	0.379946384405353	0.704213584510449	0.881292628676448	Junction	DLPFC
chr11:45219758-45224216(+)	ENSG00000019485.12	ENSG00000019485	PRDM11	-0.0317119019783738	-0.330043833178949	-0.379904109243957	0.704244938432605	0.881317679899693	Junction	DLPFC
chr4:55853798-55858313(+)	ENSG00000090989.17	ENSG00000090989	EXOC1	-0.0182871953029793	1.2358185761365	-0.379899348968082	0.704248468984614	0.881317679899693	Junction	DLPFC
chr6:31860622-31861187(-)	ENSG00000204386.10	ENSG00000204386	NEU1	0.0178091846743497	1.01520416579589	0.379888122292229	0.704256795494398	0.881317679899693	Junction	DLPFC
chr22:33337802-33381918(-)	ENSG00000133424.20	ENSG00000133424	LARGE1	0.017860658613749	2.97163708351974	0.379886662008183	0.704257878548627	0.881317679899693	Junction	DLPFC
chr1:173938875-173941264(-)	ENSG00000135870.11	ENSG00000135870	RC3H1	-0.0227431391038776	1.21330426933783	-0.379834601174566	0.704296491091697	0.881349875760699	Junction	DLPFC
chr9:122893027-122897278(-)	ENSG00000056586.15	ENSG00000056586	RC3H2	0.0117250155169592	2.61391822631441	0.379828454361661	0.70430105011797	0.881349875760699	Junction	DLPFC
chr11:72699108-72699416(-)	ENSG00000186635.14	ENSG00000186635	ARAP1	-0.0174310434666836	1.78711480604357	-0.379827424304894	0.704301814101249	0.881349875760699	Junction	DLPFC
chr2:147975976-147981927(-)	ENSG00000115947.13	ENSG00000115947	ORC4	0.0304192904657414	-0.239912841753148	0.379802484982922	0.704320311449926	0.881365427828147	Junction	DLPFC
chr6:24445832-24446837(-)	ENSG00000112293.14	ENSG00000112293	GPLD1	0.0241557964423977	1.03955841006823	0.379784828126534	0.70433340754283	0.881374220715451	Junction	DLPFC
chr13:113253196-113254692(+)	ENSG00000139842.14	ENSG00000139842	CUL4A	0.0118014882952017	2.59749180758774	0.379770934434655	0.70434371255797	0.881379520839952	Junction	DLPFC
chr19:42314700-42314791(+)	ENSG00000167619.11	ENSG00000167619	TMEM145	0.0172562381007427	1.77986948597084	0.379752495483629	0.704357388896883	0.881388035046238	Junction	DLPFC
chr14:23165437-23166335(-)	ENSG00000092068.19	ENSG00000092068	SLC7A8	-0.0220573756691183	1.34218782591086	-0.379745394559629	0.704362655742875	0.881388035046238	Junction	DLPFC
chr7:143300052-143300203(+)	ENSG00000106144.19	ENSG00000106144	CASP2	0.0256192983861965	-0.0508210602586804	0.379732954766645	0.704371882530473	0.881391985711037	Junction	DLPFC
chr5:129679922-129684119(+)	ENSG00000145808.8	ENSG00000145808	ADAMTS19	-0.0256314282116621	-0.0099787462505178	-0.379715356846749	0.70438493525551	0.881400723724202	Junction	DLPFC
chr15:68278666-68289606(+)	ENSG00000169018.5	ENSG00000169018	FEM1B	-0.0138263963044813	3.17885115856221	-0.379686136449187	0.704406608795084	0.881417719914397	Junction	DLPFC
chr8:33499278-33500327(-)	ENSG00000129696.12	ENSG00000129696	TTI2	0.0209652968268574	0.288229002584986	0.379680677873191	0.704410657591593	0.881417719914397	Junction	DLPFC
chr15:72250958-72251206(-)	ENSG00000137817.16	ENSG00000137817	PARP6	-0.0173116588478289	1.36288540710099	-0.379653305822083	0.704430960424684	0.881426139022608	Junction	DLPFC
chr6:36601191-36601707(+)	ENSG00000112081.16	ENSG00000112081	SRSF3	0.0097456829414161	4.13652640229904	0.379649990282924	0.704433419693483	0.881426139022608	Junction	DLPFC
chr1:64789515-64802975(+)	ENSG00000162437.14	ENSG00000162437	RAVER2	-0.02525062590235	0.477036045396302	-0.379647056911883	0.704435595495398	0.881426139022608	Junction	DLPFC
chr11:71929125-71957226(+)	ENSG00000137522.17	ENSG00000137522	RNF121	0.0293198117717124	0.0913229150723679	0.379617095848283	0.70445781898731	0.881445111057335	Junction	DLPFC
chr3:195872471-195878252(-)	ENSG00000061938.16	ENSG00000061938	TNK2	-0.0200047467264872	2.45398617170888	-0.379609457500596	0.704463484739858	0.881445111057335	Junction	DLPFC
chr4:8399653-8405954(-)	ENSG00000087008.15	ENSG00000087008	ACOX3	0.0213788711810412	1.01651201623609	0.379602065389464	0.70446896786186	0.881445111057335	Junction	DLPFC
chr16:71676650-71678754(-)	ENSG00000040199.18	ENSG00000040199	PHLPP2	0.0114518485741549	2.56192163551162	0.379580026330351	0.704485315495768	0.88144883058901	Junction	DLPFC
chr6:158168396-158170469(+)	ENSG00000272047.1	ENSG00000272047	GTF2H5	0.0189232310526625	2.28702915838055	0.379579517003248	0.704485693294507	0.88144883058901	Junction	DLPFC
chr1:146648797-146650298(+)	ENSG00000276975.2	ENSG00000276975	HYDIN2	0.0265360020335292	0.785314003409867	0.379563660324988	0.704497455189103	0.88144883058901	Junction	DLPFC
chr9:34552855-34556254(-)	ENSG00000122756.14	ENSG00000122756	CNTFR	-0.0214857288985841	1.98833074292729	-0.379551892277802	0.704506184335005	0.88144883058901	Junction	DLPFC
chr3:179204589-179209594(+)	ENSG00000121879.3	ENSG00000121879	PIK3CA	0.010557909593017	2.59928589445478	0.379543473938647	0.704512428802907	0.88144883058901	Junction	DLPFC
chr2:27371344-27372622(+)	ENSG00000115234.10	ENSG00000115234	SNX17	0.0191100110547726	2.48204216521443	0.379531470974886	0.704521332270888	0.88144883058901	Junction	DLPFC
chr12:124912279-124913418(-)				-0.113110577693844	-2.55850336857785	-0.379528560315213	0.704523491324205	0.88144883058901	Junction	DLPFC
chr15:80514406-80551198(+)	ENSG00000172379.19	ENSG00000172379	ARNT2	0.0111575914714132	5.05034184419711	0.37952595905844	0.704525420872343	0.88144883058901	Junction	DLPFC
chr1:77859057-77859313(+)	ENSG00000180488.14	ENSG00000180488	FAM73A	-0.0142522631223298	2.82656971215983	-0.379521428961946	0.704528781190786	0.88144883058901	Junction	DLPFC
chr12:101642586-101644663(+)	ENSG00000196091.13	ENSG00000196091	MYBPC1	0.0494241633077481	-0.404639110915786	0.379516226073694	0.704532640577391	0.88144883058901	Junction	DLPFC
chr10:45769619-45773255(+)	ENSG00000172661.17	ENSG00000172661	FAM21C	0.0129463054144022	2.03138471325003	0.379507592813073	0.704539044554656	0.881449248429468	Junction	DLPFC
chr6:111388086-111389105(-)	ENSG00000009413.15	ENSG00000009413	REV3L	0.0138868318092069	2.4898119660722	0.379453776868389	0.704578964602843	0.881484736544609	Junction	DLPFC
chr5:95507012-95509593(-)	ENSG00000198677.10	ENSG00000198677	TTC37	-0.01067436700199	3.22866663958145	-0.379452986947574	0.704579550563095	0.881484736544609	Junction	DLPFC
chr3:50387613-50394108(-)	ENSG00000007402.11	ENSG00000007402	CACNA2D2	0.0222504122969815	1.04013093511705	0.379437632686938	0.704590940330123	0.88149139162846	Junction	DLPFC
chr1:92345915-92363708(+)	ENSG00000122484.8	ENSG00000122484	RPAP2	-0.0483979099521243	-1.02820290560671	-0.379425276015893	0.704600106538089	0.881491910020988	Junction	DLPFC
chr22:46352175-46352263(+)	ENSG00000100416.12	ENSG00000100416	TRMU	0.0136798935686992	1.57483375259792	0.379420707774557	0.704603495281282	0.881491910020988	Junction	DLPFC
chr5:138427066-138427188(+)	ENSG00000120733.13	ENSG00000120733	KDM3B	0.0107015371957831	2.44544224072154	0.379388819033408	0.704627150665437	0.881513909599231	Junction	DLPFC
chr14:35127612-35180669(+)	ENSG00000100890.15	ENSG00000100890	KIAA0391	0.0184358875598803	0.944923358197466	0.379378378035002	0.704634895963853	0.88151600488038	Junction	DLPFC
chr4:145081751-145095984(-)	ENSG00000164162.12	ENSG00000164162	ANAPC10	-0.0126725425504459	2.17001016228061	-0.379348595436182	0.70465698933757	0.881529668392529	Junction	DLPFC
chr11:61132540-61133254(-)	ENSG00000167987.10	ENSG00000167987	VPS37C	0.0183924463050477	0.744672988259357	0.379341534250948	0.704662227513664	0.881529668392529	Junction	DLPFC
chr20:16273412-16312334(-)	ENSG00000089177.18	ENSG00000089177	KIF16B	-0.0248631011689013	-0.095206622992286	-0.379339105158132	0.704664029482945	0.881529668392529	Junction	DLPFC
chr14:74713260-74713484(+)	ENSG00000119616.11	ENSG00000119616	FCF1	-0.0277700980905528	-0.138775221189369	-0.379303754127201	0.704690254059018	0.881554880710942	Junction	DLPFC
chr16:8910828-8915253(-)	ENSG00000187555.14	ENSG00000187555	USP7	-0.0125147898230907	3.75309823028911	-0.379261114281779	0.704721886190253	0.88158305154252	Junction	DLPFC
chr3:38478293-38478374(+)	ENSG00000114739.13	ENSG00000114739	ACVR2B	-0.021686573684855	0.0149341629577005	-0.379257031671965	0.704724914878447	0.88158305154252	Junction	DLPFC
chr1:193076041-193076500(+)	ENSG00000116747.12	ENSG00000116747	TROVE2	-0.0147414225497448	2.95087772378877	-0.379236209847311	0.70474036164312	0.881587725877965	Junction	DLPFC
chr19:7849146-7849255(+)	ENSG00000142459.8	ENSG00000142459	EVI5L	-0.0150760641068703	1.82525559376397	-0.379229106066182	0.704745631643212	0.881587725877965	Junction	DLPFC
chr3:127575266-127575402(-)	ENSG00000163870.14	ENSG00000163870	TPRA1	-0.0211483348001919	0.910402177794576	-0.379227444432998	0.704746864341892	0.881587725877965	Junction	DLPFC
chr15:51902037-51908775(+)	ENSG00000138594.13	ENSG00000138594	TMOD3	0.0171836050106841	1.48851383500367	0.379212340159526	0.70475806962925	0.881594148503195	Junction	DLPFC
chr12:116766915-116779194(+)	ENSG00000135119.14	ENSG00000135119	RNFT2	-0.0157796091215528	2.09632228530302	-0.379169046701111	0.704790187759759	0.881626731032292	Junction	DLPFC
chr20:36442778-36446696(+)	ENSG00000080845.17	ENSG00000080845	DLGAP4	0.028659814007226	1.21022214926188	0.379158144237534	0.704798276056873	0.881629254180645	Junction	DLPFC
chr1:200761099-200807375(+)	ENSG00000118200.14	ENSG00000118200	CAMSAP2	-0.0089921489838034	4.24880785995406	-0.379148750931683	0.704805244770054	0.881630376814673	Junction	DLPFC
chr20:25303629-25306832(-)	ENSG00000100997.18	ENSG00000100997	ABHD12	-0.0098459168049532	3.64940846998715	-0.379135380695664	0.704815163934246	0.881635190072767	Junction	DLPFC
chr3:12909435-12911628(-)	ENSG00000144711.13	ENSG00000144711	IQSEC1	0.0156247348245623	4.05572561122904	0.379104231040614	0.704838273560466	0.881639509649311	Junction	DLPFC
chr2:130372948-130373156(+)	ENSG00000072135.12	ENSG00000072135	PTPN18	-0.0291597775508569	-0.466120151141534	-0.379101395251914	0.704840377418117	0.881639509649311	Junction	DLPFC
chr15:41570157-41570239(+)	ENSG00000092445.11	ENSG00000092445	TYRO3	0.0099616064102559	3.56613293117559	0.379098048089581	0.704842860664262	0.881639509649311	Junction	DLPFC
chr2:158345319-158358448(-)	ENSG00000153237.17	ENSG00000153237	CCDC148	-0.0309709816809109	-0.233936401214357	-0.379093824485987	0.704845994143127	0.881639509649311	Junction	DLPFC
chr12:1112299-1115865(+)	ENSG00000082805.19	ENSG00000082805	ERC1	0.0237232582323267	0.683910047055819	0.379089808305077	0.704848973740388	0.881639509649311	Junction	DLPFC
chr11:72095097-72095378(+)	ENSG00000184154.13	ENSG00000184154	LRTOMT	0.0224235999455787	0.409390226053507	0.379068485481278	0.704864793180475	0.881642118474874	Junction	DLPFC
chrX:34639388-34656803(-)	ENSG00000147027.3	ENSG00000147027	TMEM47	-0.0165356320740681	1.77792850350838	-0.379067553347946	0.70486548473474	0.881642118474874	Junction	DLPFC
chr15:89151853-89155366(+)	ENSG00000140526.17	ENSG00000140526	ABHD2	0.0122490193303938	3.47928530998067	0.379057567395254	0.704872893377116	0.881642118474874	Junction	DLPFC
chr14:39279538-39291018(+)	ENSG00000258941.3	ENSG00000258941	RP11-407N17.3	-0.0163075370140964	1.85544394879343	-0.379047727632309	0.704880193587878	0.881642118474874	Junction	DLPFC
chr16:3312769-3316911(+)	ENSG00000162086.14	ENSG00000162086	ZNF75A	0.0259260484462282	-0.380233954639237	0.379046079868074	0.704881416082009	0.881642118474874	Junction	DLPFC
chr1:2400936-2402206(+)	ENSG00000157916.19	ENSG00000157916	RER1	-0.0115763297891196	3.13628596269214	-0.379028601558646	0.704894383476184	0.881650743767156	Junction	DLPFC
chr18:59155808-59158631(+)	ENSG00000166562.8	ENSG00000166562	SEC11C	0.026611815125804	-0.202326823037258	0.379016372113234	0.704903456718355	0.881654498319575	Junction	DLPFC
chr9:14674386-14677297(-)	ENSG00000175893.11	ENSG00000175893	ZDHHC21	0.0423869315163677	-0.375196827384866	0.378982575837933	0.704928530992865	0.881678265846687	Junction	DLPFC
chr2:96187302-96192368(-)	ENSG00000084090.13	ENSG00000084090	STARD7	0.009071002884176	4.10602610418863	0.378951117575835	0.7049518709281	0.88168554188232	Junction	DLPFC
chr17:82061354-82061617(-)	ENSG00000169718.17	ENSG00000169718	DUS1L	0.0180387935172248	1.24164281311002	0.378942453520438	0.704958299129133	0.88168554188232	Junction	DLPFC
chr2:120073221-120074099(+)	ENSG00000115109.13	ENSG00000115109	EPB41L5	-0.0137333599413416	2.11767746311152	-0.378940721817048	0.704959583950038	0.88168554188232	Junction	DLPFC
chr9:19316840-19324361(+)	ENSG00000137145.20	ENSG00000137145	DENND4C	0.0151823009535639	1.60613469676599	0.3789403406593	0.704959866746528	0.88168554188232	Junction	DLPFC
chr9:33798623-33799027(+)	ENSG00000010438.16	ENSG00000010438	PRSS3	-0.0268888414204219	1.62281159589579	-0.378933817502068	0.704964706549454	0.88168554188232	Junction	DLPFC
chr15:68176655-68181211(+)	ENSG00000033800.13	ENSG00000033800	PIAS1	-0.0134720474339797	2.41162587418515	-0.37889869225838	0.704990767641626	0.881710542096746	Junction	DLPFC
chr5:87409364-87411223(-)	ENSG00000134480.13	ENSG00000134480	CCNH	-0.012453619991503	2.99329860055313	-0.378884759481451	0.705001105129102	0.881714608475244	Junction	DLPFC
chr1:63654467-63659585(+)	ENSG00000079739.15	ENSG00000079739	PGM1	-0.015208431235304	2.36546766877385	-0.378877442516513	0.705006534006563	0.881714608475244	Junction	DLPFC
chr2:48491171-48495678(+)	ENSG00000162869.15	ENSG00000162869	PPP1R21	-0.0122975901546211	2.31457933275339	-0.378869759506299	0.705012234490321	0.881714608475244	Junction	DLPFC
chr1:204267548-204268207(-)	ENSG00000143850.13	ENSG00000143850	PLEKHA6	0.0195849637339135	1.45348886915059	0.378855803778978	0.705022589119772	0.881719964658897	Junction	DLPFC
chr20:45963651-45963737(-)	ENSG00000198026.7	ENSG00000198026	ZNF335	-0.0252306404822901	0.240930576900334	-0.378829874015291	0.705041828183564	0.881736431764026	Junction	DLPFC
chr17:28633402-28633548(-)	ENSG00000007202.14	ENSG00000007202	KIAA0100	0.0120285364507549	3.09148548976499	0.378817840953172	0.70505075639908	0.881740003787074	Junction	DLPFC
chr1:108914409-108918612(+)	ENSG00000121957.12	ENSG00000121957	GPSM2	-0.020884886256302	2.27145476079528	-0.378799902477799	0.705064066351608	0.881749055523635	Junction	DLPFC
chr6:78965765-78965944(-)	ENSG00000146247.13	ENSG00000146247	PHIP	0.013570768030323	2.81517729110217	0.378779546076151	0.705079170461843	0.881754129425145	Junction	DLPFC
chr1:146968551-146969381(+)	ENSG00000268043.7	ENSG00000268043	NBPF12	0.0381660359846523	-0.0985781175342385	0.378765007014303	0.705089958274517	0.881754129425145	Junction	DLPFC
chr1:84566013-84569930(-)	ENSG00000117151.12	ENSG00000117151	CTBS	-0.0284124800671197	0.495718530462552	-0.378753886341279	0.705098209723135	0.881754129425145	Junction	DLPFC
chr3:14135233-14135806(+)	ENSG00000170876.7	ENSG00000170876	TMEM43	-0.0176077415723633	1.20704139415102	-0.378744791746744	0.705104957863948	0.881754129425145	Junction	DLPFC
chr6:83145659-83147235(+)	ENSG00000083097.14	ENSG00000083097	DOPEY1	0.0150990641510985	1.84221843277886	0.378743596553872	0.705105844692439	0.881754129425145	Junction	DLPFC
chr5:177430968-177431994(+)	ENSG00000198055.10	ENSG00000198055	GRK6	0.0213410710838821	-0.0929424414210878	0.378741152387707	0.70510765825554	0.881754129425145	Junction	DLPFC
chr7:72777534-72802399(-)	ENSG00000277149.4	ENSG00000277149	TYW1B	0.0338527708342211	-0.0297089248163355	0.378737149681552	0.705110628253723	0.881754129425145	Junction	DLPFC
chr12:92857486-92864859(-)	ENSG00000102189.16	ENSG00000102189	EEA1	0.0167661772718235	2.44659483006475	0.378694754797526	0.705142085431092	0.881756687165858	Junction	DLPFC
chr6:70526699-70528291(+)	ENSG00000082269.16	ENSG00000082269	FAM135A	-0.0151152650728451	1.98727908842599	-0.378669254613792	0.705161006915575	0.881756687165858	Junction	DLPFC
chrX:317052-318438(-)	ENSG00000178605.13	ENSG00000178605	GTPBP6	-0.0928894166682843	-1.82038962813325	-0.378667900507139	0.70516201168632	0.881756687165858	Junction	DLPFC
chrX:134413967-134415015(+)	ENSG00000156531.16	ENSG00000156531	PHF6	-0.0167398114004568	2.0897294257548	-0.378665383836347	0.705163879101298	0.881756687165858	Junction	DLPFC
chr13:101192055-101229392(-)	ENSG00000102452.15	ENSG00000102452	NALCN	0.0115604140381349	3.29801718226592	0.378660977759606	0.705167148493757	0.881756687165858	Junction	DLPFC
chr2:113465174-113471032(+)	ENSG00000136682.14	ENSG00000136682	CBWD2	0.0214563306847095	1.1624219552189	0.378645501257597	0.705178632394938	0.881756687165858	Junction	DLPFC
chr3:122910302-122910839(-)	ENSG00000082684.14	ENSG00000082684	SEMA5B	0.0243686839758155	0.779446711479952	0.378633159092159	0.705187790598546	0.881756687165858	Junction	DLPFC
chr16:67003175-67003255(+)	ENSG00000172824.14	ENSG00000172824	CES4A	-0.0184751413767792	2.64503927122135	-0.378631883919486	0.705188736811852	0.881756687165858	Junction	DLPFC
chr19:49864404-49865126(-)	ENSG00000039650.10	ENSG00000039650	PNKP	-0.0160161222352006	1.57622469646006	-0.378617883471272	0.705199125560816	0.881756687165858	Junction	DLPFC
chr11:128486147-128489289(-)	ENSG00000134954.14	ENSG00000134954	ETS1	-0.0219633945958052	0.519663225033253	-0.378617206505816	0.705199627890717	0.881756687165858	Junction	DLPFC
chr10:4839827-4841784(+)	ENSG00000165568.17	ENSG00000165568	AKR1E2	-0.0372322394521785	-0.671312425860764	-0.378617156531333	0.705199664973378	0.881756687165858	Junction	DLPFC
chrX:53575786-53576899(-)	ENSG00000086758.15	ENSG00000086758	HUWE1	-0.0206963522133298	1.67929976293609	-0.378603886637378	0.705209511683029	0.881756687165858	Junction	DLPFC
chr6:88853765-88890494(-)	ENSG00000111880.15	ENSG00000111880	RNGTT	0.0126025691916241	2.53141410727102	0.378603692752108	0.705209655552817	0.881756687165858	Junction	DLPFC
chr14:24159961-24160238(+)	ENSG00000092098.16	ENSG00000092098	RNF31	-0.0177494679643119	0.769040726533798	-0.37859886097488	0.705213240907345	0.881756687165858	Junction	DLPFC
chr5:90712429-90716466(+)	ENSG00000164199.15	ENSG00000164199	ADGRV1	0.0236109734470475	2.4585082773658	0.378590910724739	0.705219140296564	0.881756687165858	Junction	DLPFC
chr17:66096633-66129745(-)	ENSG00000154240.16	ENSG00000154240	CEP112	0.0238554671529685	0.506622750664401	0.378575251932369	0.705230759770553	0.881756687165858	Junction	DLPFC
chr19:2206798-2207573(+)	ENSG00000104885.17	ENSG00000104885	DOT1L	-0.035954439965646	-0.86937676682899	-0.378573401129406	0.705232133147748	0.881756687165858	Junction	DLPFC
chr14:29597759-29599026(-)	ENSG00000184304.14	ENSG00000184304	PRKD1	0.0240269289237147	0.0055454662861197	0.378572387886303	0.705232885019099	0.881756687165858	Junction	DLPFC
chr7:66633445-66638252(+)	ENSG00000243335.8	ENSG00000243335	KCTD7	-0.0180912639949116	1.31623623667892	-0.378549694065119	0.705249724917366	0.881756687165858	Junction	DLPFC
chr16:87334287-87335303(-)	ENSG00000103264.16	ENSG00000103264	FBXO31	0.0167991613450797	2.16155801409013	0.378547642178465	0.705251247522329	0.881756687165858	Junction	DLPFC
chr9:83753360-83780381(-)	ENSG00000165113.12	ENSG00000165113	GKAP1	-0.0322158008304391	-0.413662848536548	-0.378547006456848	0.705251719260561	0.881756687165858	Junction	DLPFC
chr2:168129607-168129709(-)	ENSG00000198648.10	ENSG00000198648	STK39	0.0103244603612334	4.89483775581219	0.378538391903148	0.705258111714985	0.881756687165858	Junction	DLPFC
chr3:51463228-51466802(-)	ENSG00000145041.15	ENSG00000145041	DCAF1	0.0146978102864536	1.26742198371806	0.378537809512084	0.705258543880708	0.881756687165858	Junction	DLPFC
chr4:95131513-95148747(+)	ENSG00000138696.10	ENSG00000138696	BMPR1B	-0.02571505531945	1.45669359465377	-0.378532138645011	0.705262751976314	0.881756687165858	Junction	DLPFC
chr1:12343052-12345373(+)	ENSG00000048707.13	ENSG00000048707	VPS13D	0.0121988927203561	3.40300520413022	0.378529814567922	0.705264476572094	0.881756687165858	Junction	DLPFC
chr8:31081297-31085165(+)	ENSG00000165392.9	ENSG00000165392	WRN	0.0600510000681819	-0.802491481160476	0.378515945068213	0.705274768551764	0.881759031665558	Junction	DLPFC
chr4:70979292-70981979(+)	ENSG00000173542.8	ENSG00000173542	MOB1B	-0.0148753635451338	2.11832158975985	-0.378509349385973	0.705279662952608	0.881759031665558	Junction	DLPFC
chr14:74672953-74673076(-)	ENSG00000119682.16	ENSG00000119682	AREL1	0.0122814174891556	2.35339495564087	0.378499635956457	0.705286870935495	0.881759031665558	Junction	DLPFC
chr5:131990968-131994135(-)	ENSG00000164398.12	ENSG00000164398	ACSL6	0.0350178222852956	0.391540043669905	0.378494556349342	0.705290640337832	0.881759031665558	Junction	DLPFC
chr7:100102394-100102674(+)	ENSG00000221838.9	ENSG00000221838	AP4M1	0.0409075740465387	-1.10849945683167	0.37847934184375	0.70530193054442	0.881759980404991	Junction	DLPFC
chr18:56600338-56600473(-)				0.0450060472844394	-0.809320364758451	0.378477168274387	0.705303543487276	0.881759980404991	Junction	DLPFC
chr5:43535641-43536818(-)	ENSG00000172239.13	ENSG00000172239	PAIP1	0.0126560285522301	3.85240204670375	0.378455544712034	0.705319589778891	0.881772449831276	Junction	DLPFC
chr8:30164176-30177125(+)	ENSG00000104671.7	ENSG00000104671	DCTN6	-0.0312601482528583	-0.843024957333017	-0.378446916050061	0.705325992924614	0.881772863533135	Junction	DLPFC
chr9:35101561-35101709(-)	ENSG00000165283.15	ENSG00000165283	STOML2	0.0110838993291124	2.51406990224911	0.378399119921583	0.705361461790131	0.88180961381916	Junction	DLPFC
chr7:135638060-135638556(+)	ENSG00000155561.14	ENSG00000155561	NUP205	0.0142711757728232	1.67779660479779	0.378385128789852	0.705371844542901	0.881810894561042	Junction	DLPFC
chr6:158608464-158608658(+)	ENSG00000146433.8	ENSG00000146433	TMEM181	-0.0156709523764633	1.96322186840946	-0.378381373624208	0.705374631242966	0.881810894561042	Junction	DLPFC
chr20:36526007-36526812(+)	ENSG00000080845.17	ENSG00000080845	DLGAP4	0.0210908333669921	2.2435937535485	0.378371557629619	0.705381915689448	0.881812409649858	Junction	DLPFC
chr3:138714720-138733360(-)	ENSG00000051382.8	ENSG00000051382	PIK3CB	-0.015499090912086	2.40548767459417	-0.37836049169896	0.705390127745614	0.881812738024865	Junction	DLPFC
chr3:165190852-165196591(-)	ENSG00000121871.3	ENSG00000121871	SLITRK3	0.0250706602310903	0.12118358523007	0.37835149551364	0.705396803863736	0.881812738024865	Junction	DLPFC
chr17:32480632-32480752(+)	ENSG00000108671.9	ENSG00000108671	PSMD11	0.013821363232646	2.53139788221642	0.378326939519887	0.705415027116383	0.881812738024865	Junction	DLPFC
chr6:24532178-24533506(+)	ENSG00000112294.12	ENSG00000112294	ALDH5A1	-0.0111045126896371	2.54567693463188	-0.378321681069912	0.705418929487639	0.881812738024865	Junction	DLPFC
chr1:32631880-32633644(-)	ENSG00000176261.15	ENSG00000176261	ZBTB8OS	-0.0196705181174202	1.03697298106274	-0.378310361876981	0.705427329649701	0.881812738024865	Junction	DLPFC
chr10:70854856-70857613(+)	ENSG00000166224.16	ENSG00000166224	SGPL1	0.0132714256741151	2.50597920878718	0.378309125861635	0.70542824691951	0.881812738024865	Junction	DLPFC
chr12:92788050-92798891(-)	ENSG00000102189.16	ENSG00000102189	EEA1	-0.0162781071208926	2.81419916965375	-0.378308722138536	0.705428546529969	0.881812738024865	Junction	DLPFC
chr10:6216192-6216705(+)	ENSG00000170525.18	ENSG00000170525	PFKFB3	-0.0177504487967626	3.45992463960686	-0.378305741654969	0.705430758403959	0.881812738024865	Junction	DLPFC
chr1:41848446-41848870(-)	ENSG00000127124.14	ENSG00000127124	HIVEP3	-0.0269528989190963	-0.429478391273224	-0.378291079742265	0.705441639326844	0.881818748661074	Junction	DLPFC
chr12:56158712-56159586(+)	ENSG00000196465.10	ENSG00000196465	MYL6B	-0.0113950750774627	6.48229773703092	-0.378275927171442	0.70545288444131	0.881825214437982	Junction	DLPFC
chr22:31650779-31662143(-)	ENSG00000241878.10	ENSG00000241878	PISD	0.0214041855810925	1.12888854514453	0.378246890201167	0.70547443370803	0.881844560316067	Junction	DLPFC
chr13:113260760-113263486(+)	ENSG00000139842.14	ENSG00000139842	CUL4A	-0.013925190341437	1.97694883507191	-0.378236936462706	0.705481820751117	0.881846203203463	Junction	DLPFC
chr2:232334500-232334630(+)	ENSG00000144535.19	ENSG00000144535	DIS3L2	-0.0283423277696139	-0.564023617945294	-0.37822721582251	0.705489034830135	0.881847629860839	Junction	DLPFC
chr7:6692704-6697338(-)	ENSG00000164631.18	ENSG00000164631	ZNF12	-0.013622115220631	2.06784821850364	-0.378212638157463	0.70549985355296	0.881853562189815	Junction	DLPFC
chr8:104491540-104495076(-)	ENSG00000147650.11	ENSG00000147650	LRP12	0.0141896185812079	2.12582315649082	0.378195038838952	0.70551291485665	0.881854750546371	Junction	DLPFC
chr9:127886785-127887483(-)	ENSG00000160408.14	ENSG00000160408	ST6GALNAC6	-0.040127699143744	-0.192905100998164	-0.378194991688079	0.705512949849706	0.881854750546371	Junction	DLPFC
chrX:47658937-47659114(-)	ENSG00000126756.11	ENSG00000126756	UXT	0.0226496271819196	1.01226207493365	0.378178997026036	0.705524820336186	0.881857591567735	Junction	DLPFC
chr10:68673046-68673400(+)	ENSG00000138336.8	ENSG00000138336	TET1	-0.02693539536113	-0.310362296186821	-0.378175281665946	0.705527577712138	0.881857591567735	Junction	DLPFC
chr6:149843125-149853002(-)	ENSG00000120256.9	ENSG00000120256	LRP11	0.0126370331394795	2.97697819179406	0.378166649512534	0.70553398412965	0.881857591567735	Junction	DLPFC
chr6:2768883-2770119(+)	ENSG00000124535.15	ENSG00000124535	WRNIP1	0.0104446861231899	3.08941165858316	0.378146549203033	0.705548901806611	0.881857591567735	Junction	DLPFC
chr1:45741333-45746119(-)	ENSG00000197429.10	ENSG00000197429	IPP	-0.0227242809497133	0.523641528040447	-0.37813207722463	0.705559642422987	0.881857591567735	Junction	DLPFC
chr7:151219160-151221577(-)	ENSG00000033050.7	ENSG00000033050	ABCF2	-0.0108866658828617	2.90210200158227	-0.378129729426597	0.705561384885399	0.881857591567735	Junction	DLPFC
chr4:186597172-186597681(-)	ENSG00000083857.13	ENSG00000083857	FAT1	-0.0170602715920748	1.7304110883698	-0.378117470721158	0.705570482939097	0.881857591567735	Junction	DLPFC
chr2:37122665-37126288(-)	ENSG00000055332.16	ENSG00000055332	EIF2AK2	-0.0135979119262888	2.78998883950983	-0.37810939214676	0.705576478644542	0.881857591567735	Junction	DLPFC
chr11:43901726-43919037(+)	ENSG00000166199.12	ENSG00000166199	ALKBH3	0.0181623124331354	1.3136507602826	0.378100104784464	0.705583371503258	0.881857591567735	Junction	DLPFC
chr19:3977348-3977427(-)	ENSG00000167658.15	ENSG00000167658	EEF2	0.0103363841696074	5.51382635518359	0.378096548381281	0.705586010987276	0.881857591567735	Junction	DLPFC
chr6:132774314-132776327(-)	ENSG00000146409.10	ENSG00000146409	SLC18B1	-0.0200879448240875	1.82120956209439	-0.378084778237137	0.705594746554079	0.881857591567735	Junction	DLPFC
chr16:977094-979024(-)	ENSG00000260807.6	ENSG00000260807	RP11-161M6.2	-0.0217068952683218	1.79189101927026	-0.378075942266621	0.705601304461203	0.881857591567735	Junction	DLPFC
chr1:114463237-114463411(-)	ENSG00000197323.11	ENSG00000197323	TRIM33	0.0090108973774694	3.48908561729456	0.378073386173862	0.705603201553896	0.881857591567735	Junction	DLPFC
chrX:100838365-100840713(+)	ENSG00000101811.13	ENSG00000101811	CSTF2	-0.0227575216079382	0.191129099153557	-0.378067604031239	0.705607492977911	0.881857591567735	Junction	DLPFC
chr7:77326274-77328605(-)	ENSG00000186088.15	ENSG00000186088	GSAP	0.0298112000197774	-0.222037441356841	0.378059206231313	0.705613725722321	0.881857591567735	Junction	DLPFC
chr8:98996967-99012868(-)	ENSG00000253948.1	ENSG00000253948	RP11-410L14.2	-0.0213519198940798	1.02560418722753	-0.378051566303902	0.70561939600025	0.881857591567735	Junction	DLPFC
chr4:153596386-153598589(+)	ENSG00000121210.15	ENSG00000121210	KIAA0922	-0.0334471200350113	-0.660313915456632	-0.378047850929711	0.705622153519853	0.881857591567735	Junction	DLPFC
chr1:151098003-151107036(+)	ENSG00000143458.11	ENSG00000143458	GABPB2	-0.0227326618625077	0.178023933253834	-0.378034076680211	0.705632376686332	0.881857591567735	Junction	DLPFC
chr9:14088327-14102421(-)	ENSG00000147862.15	ENSG00000147862	NFIB	0.0278086340058844	-0.0274191639019406	0.378028014316822	0.705636876153481	0.881857591567735	Junction	DLPFC
chr2:100993528-100995399(+)	ENSG00000170485.16	ENSG00000170485	NPAS2	0.0336610397394115	-0.0464957794038297	0.378024365757631	0.705639584107685	0.881857591567735	Junction	DLPFC
chr1:39753053-39753286(+)	ENSG00000084072.16	ENSG00000084072	PPIE	-0.0191301179673412	0.651966634513195	-0.37801950370697	0.70564319271894	0.881857591567735	Junction	DLPFC
chr3:51385437-51386207(+)	ENSG00000145050.15	ENSG00000145050	MANF	0.0247270025701093	0.510976653778992	0.378011915539843	0.705648824665581	0.881857591567735	Junction	DLPFC
chr2:174404316-174422884(+)	ENSG00000144306.14	ENSG00000144306	SCRN3	0.0126417951670393	2.42775763362563	0.377974190661958	0.705676824355065	0.881884993604905	Junction	DLPFC
chr3:100298046-100299238(+)	ENSG00000036054.12	ENSG00000036054	TBC1D23	-0.0150039362664566	1.84180275690366	-0.377953128011911	0.705692457387224	0.881890913821391	Junction	DLPFC
chr4:15840539-15848538(+)	ENSG00000004468.12	ENSG00000004468	CD38	-0.0506963153638262	-0.540924860614507	-0.377939474914469	0.705702590998834	0.881890913821391	Junction	DLPFC
chr3:12836223-12839434(-)				-0.132571907096778	-3.10018315008532	-0.377936651564802	0.705704686553955	0.881890913821391	Junction	DLPFC
chr3:15257114-15258830(-)	ENSG00000131370.15	ENSG00000131370	SH3BP5	-0.0134164109137124	2.72690941367923	-0.377927767353244	0.705711280634927	0.881890913821391	Junction	DLPFC
chr16:50294752-50298903(+)	ENSG00000121281.12	ENSG00000121281	ADCY7	-0.0226716270527794	0.0294558930716048	-0.377926896670584	0.705711926878269	0.881890913821391	Junction	DLPFC
chr2:47162630-47170733(-)	ENSG00000273269.1	ENSG00000273269		0.159264003230757	0.910093061852601	0.377917655606392	0.705718785849879	0.881891895945995	Junction	DLPFC
chr1:148107115-148107710(-)	ENSG00000263956.6	ENSG00000263956	NBPF11	0.0269742967779643	1.77436960134623	0.377905629416495	0.705727712054228	0.881895461320781	Junction	DLPFC
chr20:62829500-62829627(+)	ENSG00000092758.15	ENSG00000092758	COL9A3	0.0398019157024484	0.289738463943291	0.377848976454662	0.705769762154619	0.881940418748619	Junction	DLPFC
chr18:47130329-47134495(-)	ENSG00000167220.11	ENSG00000167220	HDHD2	-0.0102412744761952	3.33723116214483	-0.377823784221153	0.705788461130527	0.881956195740469	Junction	DLPFC
chr11:103253449-103255414(+)	ENSG00000187240.13	ENSG00000187240	DYNC2H1	0.0144019803590201	2.13353440766389	0.377799770429382	0.705806285572248	0.881965395362336	Junction	DLPFC
chr2:130359493-130359607(+)	ENSG00000072135.12	ENSG00000072135	PTPN18	-0.0243496898630681	-0.173769168181871	-0.377797500746839	0.705807970271855	0.881965395362336	Junction	DLPFC
chr5:72887223-72888077(+)	ENSG00000083312.17	ENSG00000083312	TNPO1	-0.0123464740148929	3.02477940517895	-0.377773610745689	0.705825703005025	0.881975395290623	Junction	DLPFC
chr9:125341265-125342218(+)	ENSG00000165219.21	ENSG00000165219	GAPVD1	-0.0124775617643103	2.27490559844092	-0.377770354339678	0.705828120136584	0.881975395290623	Junction	DLPFC
chr11:78812317-78814293(-)	ENSG00000149256.15	ENSG00000149256	TENM4	0.0195076479677538	0.968258619379768	0.377741361067877	0.705849641095558	0.88199469751276	Junction	DLPFC
chr16:56609058-56683957(+)	ENSG00000125148.6-ENSG00000187193.8	ENSG00000125148	MT2A-MT1X	-0.123012100594837	-0.0760786794979798	-0.377711082031001	0.705872116697054	0.882005473384733	Junction	DLPFC
chr3:129288998-129290678(+)	ENSG00000183624.13	ENSG00000183624	HMCES	-0.0137116616844567	2.00680138386658	-0.377704728776036	0.705876832640222	0.882005473384733	Junction	DLPFC
chr16:4797988-4798070(-)	ENSG00000067836.12	ENSG00000067836	ROGDI	-0.0130011335209865	3.12203190191536	-0.377693686805524	0.705885028986373	0.882005473384733	Junction	DLPFC
chr15:64425632-64445005(+)	ENSG00000103671.9	ENSG00000103671	TRIP4	0.0208977114190786	0.313284273161096	0.37768953053787	0.705888114151866	0.882005473384733	Junction	DLPFC
chr2:97585399-97589524(-)	ENSG00000196912.12	ENSG00000196912	ANKRD36B	-0.0141582423049591	3.1706347121369	-0.377676411912662	0.705897852038243	0.882005473384733	Junction	DLPFC
chr10:94227452-94234053(+)	ENSG00000138193.15	ENSG00000138193	PLCE1	-0.0288973850131749	-0.507449167878827	-0.377661433586331	0.7059089704301	0.882005473384733	Junction	DLPFC
chr2:97542108-97543789(-)	ENSG00000196912.12	ENSG00000196912	ANKRD36B	0.0211550964572649	3.1447796543908	0.377661262331912	0.705909097552393	0.882005473384733	Junction	DLPFC
chr11:17311011-17311192(+)	ENSG00000070081.15	ENSG00000070081	NUCB2	-0.0156318616087432	2.17230880620671	-0.377659759607308	0.705910213026435	0.882005473384733	Junction	DLPFC
chr2:43934879-43943686(-)	ENSG00000138095.18	ENSG00000138095	LRPPRC	0.0120295550267444	3.60152798846818	0.377656100234896	0.705912929385049	0.882005473384733	Junction	DLPFC
chr9:112864400-112868783(+)	ENSG00000148158.16	ENSG00000148158	SNX30	-0.0133524341860458	2.70803916721747	-0.377640836568663	0.705924259672074	0.882012041024759	Junction	DLPFC
chr3:186105497-186105624(-)	ENSG00000244405.7	ENSG00000244405	ETV5	0.0202229061587781	2.19040350556414	0.377604372266553	0.705951327549993	0.882035127286563	Junction	DLPFC
chr17:36986732-36988518(+)	ENSG00000275700.4	ENSG00000275700	AATF	-0.0141284120096705	2.3209739681106	-0.377599579924119	0.705954884989607	0.882035127286563	Junction	DLPFC
chr1:36171316-36171512(+)	ENSG00000116871.15	ENSG00000116871	MAP7D1	-0.0135444357284484	3.5212521243185	-0.37757605431381	0.705972348555234	0.882045006120483	Junction	DLPFC
chr14:103521435-103521817(-)	ENSG00000166165.12	ENSG00000166165	CKB	0.0208047052794199	4.67929742632878	0.377562521397587	0.705982394399952	0.882045006120483	Junction	DLPFC
chr16:11763660-11765052(-)	ENSG00000122299.11	ENSG00000122299	ZC3H7A	-0.018880645830772	1.03292715835714	-0.377556303560371	0.705987010083637	0.882045006120483	Junction	DLPFC
chr6:56851605-56851787(-)	ENSG00000151914.19	ENSG00000151914	DST	0.0122630299613663	3.88612396836722	0.37755206551566	0.705990156115264	0.882045006120483	Junction	DLPFC
chr4:169612144-169612221(-)	ENSG00000137601.15	ENSG00000137601	NEK1	0.0195992579692338	0.300191035207316	0.377542077841874	0.705997570294287	0.882045006120483	Junction	DLPFC
chr6:43061594-43062916(+)	ENSG00000137171.14	ENSG00000137171	KLC4	0.0154303811897247	1.06180090486978	0.377539833504664	0.705999236343533	0.882045006120483	Junction	DLPFC
chr7:121928222-121967950(+)	ENSG00000106278.11	ENSG00000106278	PTPRZ1	-0.0135787825060046	3.65695846211949	-0.377526692064709	0.706008991717981	0.882049605300906	Junction	DLPFC
chr17:6703139-6703877(-)	ENSG00000141485.16	ENSG00000141485	SLC13A5	0.0425603327913433	-0.654256344112556	0.377501386142023	0.706027777372245	0.882060830807897	Junction	DLPFC
chr1:103533857-103534771(+)				0.0876297974391469	-1.88895817547885	0.377498223361289	0.706030125250493	0.882060830807897	Junction	DLPFC
chr2:117814863-117817443(+)	ENSG00000088205.12	ENSG00000088205	DDX18	-0.0152799371864456	2.70763527316512	-0.377459848061117	0.706058613232505	0.882086955623836	Junction	DLPFC
chr7:102640774-102642629(-)	ENSG00000205236.6	ENSG00000205236	RP11-514P8.6	-0.0768285931711974	-0.666133053146845	-0.377453689369824	0.706063185188014	0.882086955623836	Junction	DLPFC
chr4:75801201-75804133(+)	ENSG00000138768.14	ENSG00000138768	USO1	0.0106320148041849	3.13179622377525	0.377445232651012	0.70606946312065	0.882087209903921	Junction	DLPFC
chr6:83191015-83193178(-)	ENSG00000013375.15	ENSG00000013375	PGM3	0.0159951820280775	1.88813871435204	0.377436601730217	0.706075870394641	0.882087625763412	Junction	DLPFC
chr7:144453664-144548490(-)	ENSG00000196511.13	ENSG00000196511	TPK1	0.0266418273068715	-0.332358246926346	0.377418132497051	0.706089581335432	0.882092925132302	Junction	DLPFC
chr19:16234275-16234412(+)	ENSG00000072958.8	ENSG00000072958	AP1M1	-0.0165850183321191	2.18088348717988	-0.377414522622885	0.706092261196432	0.882092925132302	Junction	DLPFC
chr3:51945225-51945494(+)	ENSG00000041880.14	ENSG00000041880	PARP3	0.0228082221002447	0.325419686931403	0.377404333266943	0.706099825484724	0.882094786331318	Junction	DLPFC
chr17:7559703-7559845(+)	ENSG00000248871.1	ENSG00000248871	TNFSF12-TNFSF13	0.0273057846451006	0.802472245975428	0.377386978091976	0.706112709540553	0.882103293157567	Junction	DLPFC
chr2:61248684-61256383(-)	ENSG00000115464.14	ENSG00000115464	USP34	0.0119975187113629	3.51808741019422	0.377375615307979	0.70612114503826	0.882106242574485	Junction	DLPFC
chr2:86137141-86137468(+)	ENSG00000132300.18	ENSG00000132300	PTCD3	0.0108584588461826	3.28423469227185	0.377359025880043	0.706133460754305	0.882114039176006	Junction	DLPFC
chr9:108943045-108943702(-)	ENSG00000119326.14	ENSG00000119326	CTNNAL1	0.0208328087718546	0.951471997215715	0.377350538408041	0.706139761742579	0.882114322006854	Junction	DLPFC
chr12:130628457-130633804(-)	ENSG00000256725.1	ENSG00000256725	RP11-662M24.2	0.0379161032760417	-0.056990065682711	0.377339413878738	0.706148020478358	0.882117050442547	Junction	DLPFC
chr2:182842544-182858785(-)	ENSG00000162998.4	ENSG00000162998	FRZB	-0.0308867447803932	-0.0892607066729685	-0.377321525098545	0.706161300997081	0.882126051966847	Junction	DLPFC
chrX:68212213-68213861(-)	ENSG00000079482.12	ENSG00000079482	OPHN1	0.0149209214743946	1.84752828296399	0.377296341983225	0.706179996936949	0.882139240137962	Junction	DLPFC
chr12:105070805-105073860(-)	ENSG00000136010.13	ENSG00000136010	ALDH1L2	-0.0341494738323588	-0.973147801005401	-0.377290939281509	0.706184007924841	0.882139240137962	Junction	DLPFC
chr22:41152351-41154994(+)	ENSG00000100393.11	ENSG00000100393	EP300	-0.0154657514567453	2.286638239667	-0.377278411713159	0.706193308474453	0.882143269649972	Junction	DLPFC
chr2:240464545-240464584(+)				0.0803229316901438	-1.51816343596107	0.377257879860914	0.706208551552668	0.882154722154382	Junction	DLPFC
chr3:193412372-193414578(-)	ENSG00000127249.14	ENSG00000127249	ATP13A4	0.0244798532385986	1.85076881952384	0.377243349608356	0.706219339047239	0.882157715394162	Junction	DLPFC
chr9:34614769-34616029(-)	ENSG00000137100.15	ENSG00000137100	DCTN3	0.0108112954650171	3.92857080322042	0.377238287098163	0.706223097550632	0.882157715394162	Junction	DLPFC
chr12:119700826-119701623(-)	ENSG00000122966.14	ENSG00000122966	CIT	0.0205138549816676	3.10278127487172	0.37722364841929	0.706233965623399	0.882162488106141	Junction	DLPFC
chr15:78182146-78182465(-)	ENSG00000103740.9	ENSG00000103740	ACSBG1	-0.0214369688675427	2.07436791716967	-0.377216775517283	0.706239068235703	0.882162488106141	Junction	DLPFC
chr11:66564147-66564557(-)	ENSG00000174080.10	ENSG00000174080	CTSF	-0.0113773473437508	3.49602837905479	-0.377198691926574	0.706252494003703	0.882166930648299	Junction	DLPFC
chr4:3172398-3172907(+)	ENSG00000197386.10	ENSG00000197386	HTT	-0.0217076639427436	2.77097293262524	-0.377193511890917	0.706256339825253	0.882166930648299	Junction	DLPFC
chr8:93772652-93780592(+)	ENSG00000164953.15	ENSG00000164953	TMEM67	0.0229775594812617	0.601329677347512	0.377149791058612	0.706288799847656	0.882166930648299	Junction	DLPFC
chr9:121774413-121776197(+)	ENSG00000136848.16	ENSG00000136848	DAB2IP	0.0220203958811789	1.56356906297529	0.377146984731976	0.706290883390486	0.882166930648299	Junction	DLPFC
chr3:119709896-119715561(+)	ENSG00000183833.16	ENSG00000183833	MAATS1	-0.0278073224941251	-0.341891002738446	-0.37714648876974	0.706291251615336	0.882166930648299	Junction	DLPFC
chr20:62216927-62218490(-)	ENSG00000101180.15	ENSG00000101180	HRH3	-0.0323889910533109	-0.328855916195753	-0.377144397599543	0.706292804195662	0.882166930648299	Junction	DLPFC
chr12:102077504-102085765(-)	ENSG00000075188.8	ENSG00000075188	NUP37	-0.0292899275507146	-0.537136553391696	-0.377134468477465	0.706300176046426	0.882166930648299	Junction	DLPFC
chr11:18609955-18611476(-)	ENSG00000179119.14	ENSG00000179119	SPTY2D1	0.016359266188871	1.49510258330827	0.377125468695908	0.706306857934654	0.882166930648299	Junction	DLPFC
chrX:107715951-107716689(-)	ENSG00000157514.16	ENSG00000157514	TSC22D3	0.0220787333954629	1.92724915419186	0.377124688474479	0.70630743721116	0.882166930648299	Junction	DLPFC
chr7:117745931-117746012(-)	ENSG00000077063.10	ENSG00000077063	CTTNBP2	-0.0166293084510972	1.84031856857306	-0.377119601901632	0.706311213748573	0.882166930648299	Junction	DLPFC
chr18:79253542-79277053(+)	ENSG00000166377.19	ENSG00000166377	ATP9B	0.0126625193499741	2.70607467458446	0.377118064257685	0.706312355377197	0.882166930648299	Junction	DLPFC
chr10:62388577-62398739(+)	ENSG00000138311.15	ENSG00000138311	ZNF365	0.0123206420314283	3.90696950608504	0.377113796269318	0.706315524162172	0.882166930648299	Junction	DLPFC
chr19:33110017-33111723(+)	ENSG00000076650.6	ENSG00000076650	GPATCH1	0.0234570059866621	-0.0700005075749674	0.377086747300791	0.706335606895544	0.88218005149991	Junction	DLPFC
chr19:35634374-35637157(+)	ENSG00000126254.11	ENSG00000126254	RBM42	0.0135418722451438	1.8782113828377	0.37707360712351	0.706345363004396	0.88218005149991	Junction	DLPFC
chr2:60782006-60782685(+)	ENSG00000115421.12	ENSG00000115421	PAPOLG	0.0147734228594707	1.3810028210812	0.377071652755474	0.706346814056485	0.88218005149991	Junction	DLPFC
chr8:125075112-125076347(-)	ENSG00000164961.15	ENSG00000164961	KIAA0196	-0.0151370871202213	1.93349945335854	-0.377066917756591	0.706350329637266	0.88218005149991	Junction	DLPFC
chr12:104015106-104019629(-)	ENSG00000120820.12	ENSG00000120820	GLT8D2	-0.0263063205971282	-0.339318432196328	-0.377038676983314	0.706371297612329	0.882193049848478	Junction	DLPFC
chr16:21891748-21891901(-)	ENSG00000185710.9	ENSG00000185710	SMG1P4	-0.0876705672078465	0.742634632572719	-0.377030310002263	0.706377509901986	0.882193049848478	Junction	DLPFC
chr17:58218730-58219150(-)	ENSG00000011143.16	ENSG00000011143	MKS1	-0.0193670101553105	0.736065304734859	-0.377026262998132	0.706380514715877	0.882193049848478	Junction	DLPFC
chr19:39386573-39386693(-)	ENSG00000006712.14	ENSG00000006712	PAF1	0.0148384303291074	2.38075594944325	0.377001484004124	0.706398912688441	0.882193049848478	Junction	DLPFC
chr1:9942783-9943348(-)	ENSG00000162441.11	ENSG00000162441	LZIC	-0.0155818420977195	1.58356636182922	-0.37700037290173	0.706399737666702	0.882193049848478	Junction	DLPFC
chr19:1220506-1220580(+)	ENSG00000118046.14	ENSG00000118046	STK11	0.0174505790252132	1.50717591905967	0.376984368771163	0.70641162055217	0.882193049848478	Junction	DLPFC
chr1:164820185-164821536(+)	ENSG00000185630.18	ENSG00000185630	PBX1	0.0139033198186184	2.83597232045908	0.376982759937616	0.706412815096811	0.882193049848478	Junction	DLPFC
chr6:136268340-136269436(-)	ENSG00000029363.15	ENSG00000029363	BCLAF1	0.0126633212570249	3.37868516237836	0.376975396331636	0.706418282518217	0.882193049848478	Junction	DLPFC
chr6:156935577-157084661(+)	ENSG00000049618.22	ENSG00000049618	ARID1B	0.017676559429261	1.43033838350145	0.37696339172941	0.706427195876637	0.882193049848478	Junction	DLPFC
chr12:6537391-6537583(+)	ENSG00000111640.14	ENSG00000111640	GAPDH	0.0088273699600413	8.79818789255048	0.376956043506584	0.706432651916085	0.882193049848478	Junction	DLPFC
chr2:207734048-207737410(+)	ENSG00000163249.10	ENSG00000163249	CCNYL1	-0.0162023836448171	1.25955191122654	-0.376952807094779	0.706435054949608	0.882193049848478	Junction	DLPFC
chr5:144160560-144162217(-)	ENSG00000145817.16	ENSG00000145817	YIPF5	0.0131227946400596	2.64288126876459	0.376941319513627	0.706443584494384	0.882193049848478	Junction	DLPFC
chr5:90646092-90647497(+)	ENSG00000164199.15	ENSG00000164199	ADGRV1	-0.025372971184571	2.11039845375677	-0.376941225576539	0.706443654242954	0.882193049848478	Junction	DLPFC
chr3:52826954-52827092(-)	ENSG00000055955.15	ENSG00000055955	ITIH4	0.0364256494269683	-0.908155121897959	0.376922160612418	0.7064578100872	0.882193049848478	Junction	DLPFC
chr1:162333126-162343834(+)	ENSG00000198929.12	ENSG00000198929	NOS1AP	-0.0187337200962551	2.06136589736689	-0.376914871519639	0.706463222306974	0.882193049848478	Junction	DLPFC
chr14:71103670-71105234(+)	ENSG00000100731.15	ENSG00000100731	PCNX1	0.0104250957753574	2.76597462353639	0.376914267538002	0.706463670769675	0.882193049848478	Junction	DLPFC
chr2:132781230-132781939(-)	ENSG00000176771.15	ENSG00000176771	NCKAP5	-0.0333879082353521	-0.390454275616329	-0.376894236134149	0.706478544355128	0.882193049848478	Junction	DLPFC
chr17:40019934-40020272(-)	ENSG00000008838.18	ENSG00000008838	MED24	-0.015984969855944	1.97655346424915	-0.37688682524028	0.706484047071536	0.882193049848478	Junction	DLPFC
chr22:41532158-41532658(-)	ENSG00000100413.16	ENSG00000100413	POLR3H	0.0118853643576274	2.47138891308832	0.37688509540087	0.706485331509326	0.882193049848478	Junction	DLPFC
chr6:43549579-43549892(-)	ENSG00000124571.17	ENSG00000124571	XPO5	0.0139634150990892	1.59775188462155	0.376861502759503	0.706502849566152	0.882193049848478	Junction	DLPFC
chr2:55588957-55598415(-)	ENSG00000275052.4	ENSG00000275052	PPP4R3B	0.0114195445080738	2.78609981161548	0.376847729754507	0.706513076398467	0.882193049848478	Junction	DLPFC
chr3:51360633-51361858(+)	ENSG00000088538.12	ENSG00000088538	DOCK3	0.0149267203514995	2.37218419225545	0.376841367653349	0.706517800450275	0.882193049848478	Junction	DLPFC
chr4:139354099-139357385(+)	ENSG00000164134.12	ENSG00000164134	NAA15	-0.0122140539026778	2.27459381710595	-0.376837174420797	0.706520914058	0.882193049848478	Junction	DLPFC
chr3:184189278-184189387(+)	ENSG00000161204.11	ENSG00000161204	ABCF3	-0.0131187213212399	2.15099822945859	-0.376832265201794	0.706524559314566	0.882193049848478	Junction	DLPFC
chr17:77482336-77487423(+)	ENSG00000184640.17	ENSG00000184640	SEPT9	0.0118105220533295	2.82013183644757	0.376832029036399	0.706524734675309	0.882193049848478	Junction	DLPFC
chr15:80555140-80563087(+)	ENSG00000172379.19	ENSG00000172379	ARNT2	-0.0122299886044882	4.49934380557018	-0.376823767717086	0.706530868992406	0.882193049848478	Junction	DLPFC
chrX:154765531-154765906(+)	ENSG00000130826.16	ENSG00000130826	DKC1	-0.0199153487218721	1.37446621996127	-0.376819894775431	0.706533744792961	0.882193049848478	Junction	DLPFC
chr7:45102492-45103332(-)	ENSG00000136270.13	ENSG00000136270	TBRG4	0.016777635525459	1.1088516378448	0.37681824188207	0.706534972127899	0.882193049848478	Junction	DLPFC
chr7:35898342-35966484(+)				0.0430613875771928	3.78271369643797	0.376810686761756	0.706540582096131	0.882193049848478	Junction	DLPFC
chr1:52086172-52086711(+)	ENSG00000134717.17	ENSG00000134717	BTF3L4	0.0134392018129864	3.12610183592495	0.376807442665005	0.706542990968005	0.882193049848478	Junction	DLPFC
chr1:6640058-6644557(-)	ENSG00000007923.15	ENSG00000007923	DNAJC11	0.0126843324021766	2.33569366830631	0.37679236399648	0.706554187522545	0.882199444436887	Junction	DLPFC
chr12:110296738-110326389(+)	ENSG00000174437.16	ENSG00000174437	ATP2A2	-0.0334259191234364	-0.0466153943991047	-0.376779482678542	0.706563752501056	0.882203801756518	Junction	DLPFC
chr3:197697050-197699186(-)	ENSG00000145016.14	ENSG00000145016	RUBCN	0.0174682842128262	1.39578059414347	0.376764817526565	0.70657464211607	0.882209588525471	Junction	DLPFC
chr20:62327407-62327528(-)	ENSG00000130702.14	ENSG00000130702	LAMA5	-0.0371084516537494	-0.700180994544034	-0.376752947092033	0.706583456556592	0.882209588525471	Junction	DLPFC
chr9:35059220-35059492(-)	ENSG00000165280.15	ENSG00000165280	VCP	0.0075076969786451	4.45056834602925	0.376748696471736	0.706586612881977	0.882209588525471	Junction	DLPFC
chr5:146114312-146120370(-)	ENSG00000133706.17	ENSG00000133706	LARS	0.0091808116583538	3.39243773134444	0.376726386349685	0.706603179489398	0.882222687425292	Junction	DLPFC
chr18:62266750-62268868(+)	ENSG00000134444.13	ENSG00000134444	KIAA1468	0.0142060345868441	2.42532307085216	0.376697227842883	0.7066248316448	0.882226373986274	Junction	DLPFC
chr19:16555398-16566531(-)	ENSG00000127526.14	ENSG00000127526	SLC35E1	-0.0182798398794143	1.62831810772612	-0.376695263956871	0.706626289971019	0.882226373986274	Junction	DLPFC
chr2:99408132-99410694(-)	ENSG00000135945.9	ENSG00000135945	REV1	-0.0148350710629746	1.62858187358453	-0.376685626947374	0.70663344615744	0.882226373986274	Junction	DLPFC
chr12:121752224-121761648(+)	ENSG00000188735.12	ENSG00000188735	TMEM120B	-0.0199667410335601	0.633544649597787	-0.376670575699625	0.70664462286499	0.882226373986274	Junction	DLPFC
chr20:35126376-35131641(-)	ENSG00000088298.12	ENSG00000088298	EDEM2	0.0321561781203413	-0.536393532320475	0.376668237285643	0.706646359322687	0.882226373986274	Junction	DLPFC
chr5:116085094-116087496(+)	ENSG00000145781.8	ENSG00000145781	COMMD10	0.0161877583571432	1.80183162108028	0.376667572472128	0.706646852999688	0.882226373986274	Junction	DLPFC
chr10:99747391-99750368(+)	ENSG00000119929.12	ENSG00000119929	CUTC	0.0184186007313787	1.38669937071808	0.376665139522321	0.706648659659809	0.882226373986274	Junction	DLPFC
chr17:19780630-19780985(-)	ENSG00000083290.19	ENSG00000083290	ULK2	0.0106092864786299	2.8765243854375	0.37661941005405	0.706682617761864	0.882260886995492	Junction	DLPFC
chr4:127921964-127930682(-)	ENSG00000164073.9	ENSG00000164073	MFSD8	0.0168300273044527	0.969713177812519	0.376604497850739	0.706693691494796	0.882260886995492	Junction	DLPFC
chr16:11776533-11776750(-)	ENSG00000122299.11	ENSG00000122299	ZC3H7A	0.0153564040846553	1.70794718819785	0.376596714641164	0.706699471294846	0.882260886995492	Junction	DLPFC
chr1:184051891-184054353(+)	ENSG00000198860.11	ENSG00000198860	TSEN15	0.0182956708601532	1.35093472585636	0.376595186124764	0.706700606370884	0.882260886995492	Junction	DLPFC
chr15:72709780-72712243(+)	ENSG00000140463.13	ENSG00000140463	BBS4	-0.0190396128490214	1.1484755378097	-0.376552605336682	0.706732227120686	0.882287263041546	Junction	DLPFC
chr5:138166109-138166517(-)	ENSG00000112983.17	ENSG00000112983	BRD8	0.0110108375717976	2.87347048116208	0.376550372278285	0.706733885417333	0.882287263041546	Junction	DLPFC
chr5:141629917-141630043(-)	ENSG00000171720.9	ENSG00000171720	HDAC3	0.0201785381687746	0.88424112475308	0.376538318274997	0.706742836892656	0.882290853040553	Junction	DLPFC
chr19:7967791-7973724(-)	ENSG00000066044.14	ENSG00000066044	ELAVL1	-0.0130066504816005	2.25438420308523	-0.376491043154224	0.706777944466889	0.882325909188747	Junction	DLPFC
chr1:114397861-114397939(-)	ENSG00000197323.11	ENSG00000197323	TRIM33	-0.0168444087923491	2.09982434342901	-0.376484141219431	0.706783070052217	0.882325909188747	Junction	DLPFC
chr2:237877363-237911527(+)	ENSG00000132329.10	ENSG00000132329	RAMP1	-0.0153220455262828	2.66590195370686	-0.376460097400938	0.70680092582261	0.88233330651176	Junction	DLPFC
chr8:58413372-58416849(+)	ENSG00000215114.7	ENSG00000215114	UBXN2B	-0.0346163536830997	-0.193644224875718	-0.376459798465955	0.706801147823078	0.88233330651176	Junction	DLPFC
chr1:204228862-204228936(-)	ENSG00000143850.13	ENSG00000143850	PLEKHA6	-0.0164682501961517	2.1599098689246	-0.376441560279498	0.706814692240107	0.882342629497747	Junction	DLPFC
chr15:41817736-41818008(+)	ENSG00000137802.13	ENSG00000137802	MAPKBP1	-0.0161623778505466	1.6846268286009	-0.376399069862497	0.706846247708801	0.882374435984645	Junction	DLPFC
chr9:121023520-121025453(-)	ENSG00000106804.7	ENSG00000106804	C5	-0.0333997033440736	-0.498632746686547	-0.376371458514602	0.706866753521845	0.882392448472606	Junction	DLPFC
chr5:82253430-82254067(+)	ENSG00000152348.15	ENSG00000152348	ATG10	0.025174059923621	0.175037461852186	0.376354210521296	0.70687956300585	0.882400853289648	Junction	DLPFC
chrX:153932585-153933942(-)	ENSG00000089820.15	ENSG00000089820	ARHGAP4	-0.0098947792035397	2.68843937038887	-0.376330297709751	0.706897322356161	0.882413106754883	Junction	DLPFC
chr13:101065562-101067917(-)	ENSG00000102452.15	ENSG00000102452	NALCN	-0.0153192301729596	1.92965227515965	-0.376319823645559	0.706905101189751	0.882413106754883	Junction	DLPFC
chr13:101237923-101258442(-)	ENSG00000102452.15	ENSG00000102452	NALCN	-0.010343028762658	3.43568681006308	-0.376316446915874	0.70690760901159	0.882413106754883	Junction	DLPFC
chr17:43831944-43832760(-)	ENSG00000161647.18	ENSG00000161647	MPP3	0.0388233773847332	-0.701788515253842	0.376298985379525	0.706920577356229	0.882418734018753	Junction	DLPFC
chr9:120772841-120776092(-)	ENSG00000119402.16	ENSG00000119402	FBXW2	0.0121151311532198	2.1870167054943	0.376269212614717	0.706942689208636	0.882418734018753	Junction	DLPFC
chr20:9307899-9337125(+)	ENSG00000101333.16	ENSG00000101333	PLCB4	0.0225985159356305	0.957552113863716	0.376261627712633	0.70694832245829	0.882418734018753	Junction	DLPFC
chr8:47962217-47962304(+)	ENSG00000104738.16	ENSG00000104738	MCM4	-0.0142606814431353	2.00420711998378	-0.376261074323388	0.706948733456945	0.882418734018753	Junction	DLPFC
chr17:32171102-32172936(+)	ENSG00000126858.16	ENSG00000126858	RHOT1	-0.026306095171176	-0.0471816141575712	-0.376261026762014	0.706948768780478	0.882418734018753	Junction	DLPFC
chr4:140402067-140405941(-)	ENSG00000153132.12	ENSG00000153132	CLGN	0.0356398642676273	-0.990585407943173	0.376253363115595	0.706954460530614	0.882418734018753	Junction	DLPFC
chr6:109785029-109786301(+)	ENSG00000112367.10	ENSG00000112367	FIG4	0.0149071235823793	2.38094780073481	0.376253102887901	0.706954653800651	0.882418734018753	Junction	DLPFC
chr6:131600163-131602217(-)	ENSG00000112282.17	ENSG00000112282	MED23	-0.0140292291853786	1.4286772157861	-0.37624114572424	0.70696353435733	0.882422233781721	Junction	DLPFC
chr2:97550160-97551288(-)	ENSG00000196912.12	ENSG00000196912	ANKRD36B	-0.113853835778326	-0.106525116904587	-0.376194734513377	0.70699800423136	0.882455809250919	Junction	DLPFC
chr9:137215806-137215898(+)	ENSG00000188566.12	ENSG00000188566	NDOR1	0.0297238284056893	-0.317967587011437	0.376183315616114	0.707006485204706	0.882455809250919	Junction	DLPFC
chr19:30284142-30352367(+)	ENSG00000198597.8	ENSG00000198597	ZNF536	-0.0348863418986998	0.285968441830767	-0.376171539596601	0.707015231455951	0.882455809250919	Junction	DLPFC
chr8:140717710-140739017(-)	ENSG00000169398.19	ENSG00000169398	PTK2	-0.0347116677532054	-0.818429913624863	-0.376164935768715	0.707020136248946	0.882455809250919	Junction	DLPFC
chr12:113102010-113103945(-)	ENSG00000111344.11	ENSG00000111344	RASAL1	-0.0348122834117917	-0.466040704986094	-0.376164017281233	0.707020818428651	0.882455809250919	Junction	DLPFC
chr12:124350738-124354092(-)	ENSG00000196498.13	ENSG00000196498	NCOR2	-0.0206661164618048	1.8028130974476	-0.376105570095591	0.707064228851633	0.882497839235439	Junction	DLPFC
chr15:40032238-40032756(+)	ENSG00000128829.11	ENSG00000128829	EIF2AK4	0.0154193940688334	1.57334279044798	0.376102314149215	0.707066647165739	0.882497839235439	Junction	DLPFC
chr15:58917000-58932355(-)	ENSG00000137776.16	ENSG00000137776	SLTM	-0.0155545118405211	2.84007262650264	-0.37609237844261	0.707074026807912	0.882499464785679	Junction	DLPFC
chr22:24011729-24035443(+)	ENSG00000099991.17	ENSG00000099991	CABIN1	0.0180642789796623	0.656908848208503	0.376077021627564	0.707085432976067	0.882501818191742	Junction	DLPFC
chr16:47849949-47886440(-)	ENSG00000261325.1	ENSG00000261325	AC140542.2	0.0379485679099329	-0.18917280340595	0.376073475430797	0.707088066898571	0.882501818191742	Junction	DLPFC
chr13:71479317-71488996(-)	ENSG00000276644.4	ENSG00000276644	DACH1	0.0277680781511384	0.0645625083092647	0.376039786397009	0.707113089460173	0.88252132653087	Junction	DLPFC
chr3:184320723-184320926(+)	ENSG00000114867.20	ENSG00000114867	EIF4G1	-0.0129673885468648	2.33043975465391	-0.376036066604006	0.707115852359413	0.88252132653087	Junction	DLPFC
chr7:92528925-92529475(+)	ENSG00000127993.15	ENSG00000127993	RBM48	-0.0163163037934928	1.35718425962172	-0.376023710839468	0.707125029707683	0.8825251954309	Junction	DLPFC
chr7:135167808-135168748(-)	ENSG00000122783.16	ENSG00000122783	C7orf49	-0.0264407775352886	-0.0638478599803877	-0.376005154520978	0.707138812649971	0.882534812212325	Junction	DLPFC
chr16:72099046-72099203(+)	ENSG00000140829.11	ENSG00000140829	DHX38	0.0142176827574713	1.86493188697206	0.375967964922062	0.707166435989207	0.882561701995932	Junction	DLPFC
chr9:128735432-128739930(-)	ENSG00000160445.10	ENSG00000160445	ZER1	-0.0129475323677148	3.04722558431108	-0.37593719721978	0.707189289625341	0.882575707057617	Junction	DLPFC
chr1:220024457-220025131(-)	ENSG00000136628.17	ENSG00000136628	EPRS	0.0122651766853341	2.93128342999838	0.37593649222681	0.707189813283176	0.882575707057617	Junction	DLPFC
chr5:37045598-37046108(+)	ENSG00000164190.16	ENSG00000164190	NIPBL	-0.0198794645608486	1.38954148729986	-0.375906636577796	0.707211989723529	0.882595798103376	Junction	DLPFC
chrX:121090504-121093383(+)				-0.0173775711103384	2.58436786438244	-0.375885042990796	0.707228029352609	0.882608230170505	Junction	DLPFC
chr6:97969467-97972525(+)	ENSG00000271860.6	ENSG00000271860		0.030277571400661	-0.332365094492541	0.375858266481158	0.70724791901691	0.882616729039743	Junction	DLPFC
chr8:38260148-38260599(+)	ENSG00000085788.13	ENSG00000085788	DDHD2	0.0126500655593423	3.54260818610714	0.375847013600505	0.707256277747197	0.882616729039743	Junction	DLPFC
chr6:21000373-21065047(+)	ENSG00000145996.11	ENSG00000145996	CDKAL1	-0.022198969566486	0.413105730919126	-0.37584284154015	0.707259376796202	0.882616729039743	Junction	DLPFC
chr1:209842696-209843450(+)	ENSG00000117597.17	ENSG00000117597	DIEXF	0.0229152950400756	0.685160968775021	0.375831258573329	0.707267980767687	0.882616729039743	Junction	DLPFC
chr2:27206535-27206876(-)	ENSG00000138074.14	ENSG00000138074	SLC5A6	-0.0207858647811939	0.85371116201629	-0.375830721488633	0.707268379721775	0.882616729039743	Junction	DLPFC
chr10:88893945-88901655(+)	ENSG00000138134.11	ENSG00000138134	STAMBPL1	-0.0328926800673666	-0.449509872415607	-0.375824994055856	0.707272634144646	0.882616729039743	Junction	DLPFC
chr6:42592230-42594190(+)	ENSG00000024048.10	ENSG00000024048	UBR2	0.011827089618463	2.90957343864675	0.375818597342118	0.707277385730293	0.882616729039743	Junction	DLPFC
chr2:222613929-222619644(-)	ENSG00000116120.9	ENSG00000116120	FARSB	0.011022123566539	3.6003883780673	0.375789460482546	0.707299029220383	0.882629098335032	Junction	DLPFC
chr8:19458643-19505200(-)	ENSG00000147408.14	ENSG00000147408	CSGALNACT1	-0.0137496967774615	2.83790496027093	-0.375788888622141	0.70729945401305	0.882629098335032	Junction	DLPFC
chr11:73679721-73679831(-)	ENSG00000175582.19	ENSG00000175582	RAB6A	-0.0461174880973986	-0.682683323647252	-0.37576115039575	0.7073200587933	0.882647225787024	Junction	DLPFC
chr1:245684396-245685404(+)	ENSG00000162849.15	ENSG00000162849	KIF26B	0.0303962623659185	-0.69042372675612	0.375690073936305	0.70737285748568	0.882701640798418	Junction	DLPFC
chr10:5913840-5914177(+)	ENSG00000134452.19	ENSG00000134452	FBXO18	0.0118723078620628	2.38946730160145	0.375665145363548	0.707391375850972	0.882701640798418	Junction	DLPFC
chr7:134197106-134199219(+)	ENSG00000155530.2	ENSG00000155530	LRGUK	0.0337516347233556	-0.718126353616097	0.375664355840358	0.707391962356657	0.882701640798418	Junction	DLPFC
chr16:30653104-30653364(+)	ENSG00000156858.11	ENSG00000156858	PRR14	-0.0288276147217155	-0.355424084500811	-0.375663230089041	0.707392798633278	0.882701640798418	Junction	DLPFC
chr22:27911110-27914316(-)	ENSG00000180957.17	ENSG00000180957	PITPNB	0.0128768020167773	2.656122752767	0.375655052676354	0.707398873323953	0.882701640798418	Junction	DLPFC
chr5:79451122-79456861(-)	ENSG00000152413.14	ENSG00000152413	HOMER1	0.0112152826719445	4.92763536993217	0.375647417473977	0.707404545243979	0.882701640798418	Junction	DLPFC
chr2:33360780-33361428(+)	ENSG00000049323.15	ENSG00000049323	LTBP1	-0.0306872829716244	0.0569376454447352	-0.375645169338676	0.707406215306765	0.882701640798418	Junction	DLPFC
chr6:75703073-75709526(+)	ENSG00000112701.17	ENSG00000112701	SENP6	-0.0105095752866464	3.2992724536359	-0.375586281180329	0.707449961808055	0.882737609259885	Junction	DLPFC
chr8:47798398-47799209(-)	ENSG00000253729.7	ENSG00000253729	PRKDC	-0.0116893132752298	2.61717555738609	-0.375584568047873	0.707451234464703	0.882737609259885	Junction	DLPFC
chr4:183254000-183259638(+)	ENSG00000151718.15	ENSG00000151718	WWC2	0.0151454147792431	1.35495319399294	0.375581818005754	0.707453277425429	0.882737609259885	Junction	DLPFC
chr9:96776246-96778033(-)	ENSG00000081386.12	ENSG00000081386	ZNF510	-0.0221503432120282	0.534308563364502	-0.375537751677862	0.707486013858798	0.882770871425429	Junction	DLPFC
chr19:36228820-36235658(+)	ENSG00000167635.11	ENSG00000167635	ZNF146	-0.0125570293163946	3.24883165522194	-0.375504143479741	0.707510981417402	0.882794439432095	Junction	DLPFC
chr6:119024814-119078140(-)	ENSG00000111879.18	ENSG00000111879	FAM184A	0.0206342504692667	0.814918819176052	0.375483868126889	0.707526044146819	0.882801964429911	Junction	DLPFC
chr4:119494524-119512350(+)	ENSG00000245958.6	ENSG00000245958		0.0346319838849334	0.208020842660463	0.375472672583226	0.707534361459218	0.882801964429911	Junction	DLPFC
chr10:119436842-119439730(+)	ENSG00000198873.11	ENSG00000198873	GRK5	0.0200876527743962	0.966535375275481	0.37547096634592	0.707535629047785	0.882801964429911	Junction	DLPFC
chr21:36043957-36045581(-)	ENSG00000185917.13	ENSG00000185917	SETD4	-0.0186807739139646	0.818341994256932	-0.375463293191387	0.707541329556208	0.882801964429911	Junction	DLPFC
chr5:140652148-140652976(+)	ENSG00000113141.16	ENSG00000113141	IK	0.010337550152464	3.83819515371502	0.375451163884304	0.707550340644744	0.882805622380577	Junction	DLPFC
chr17:31488273-31517650(+)	ENSG00000131242.16	ENSG00000131242	RAB11FIP4	0.0320041717391935	-0.409413342809008	0.37542006451065	0.707573445137621	0.882826864359546	Junction	DLPFC
chr19:15372348-15372850(-)	ENSG00000105127.8	ENSG00000105127	AKAP8	0.0283241581540286	-0.119546106758898	0.375407894077079	0.707582486926963	0.882830560337938	Junction	DLPFC
chr11:62786389-62786516(+)	ENSG00000162227.7	ENSG00000162227	TAF6L	-0.0218404872137478	0.256440328663245	-0.375388818572756	0.707596658789017	0.88283881075557	Junction	DLPFC
chr3:13626580-13627831(+)	ENSG00000163520.13	ENSG00000163520	FBLN2	-0.0340487114085903	-0.603704529685261	-0.375380558384181	0.707602795604753	0.88283881075557	Junction	DLPFC
chr8:119762609-119778018(-)	ENSG00000064313.11	ENSG00000064313	TAF2	0.0192665905127219	1.25381395956463	0.375374443918846	0.707607338291429	0.88283881075557	Junction	DLPFC
chr14:30955694-30956138(-)	ENSG00000196792.11	ENSG00000196792	STRN3	0.0119998232511509	2.81751899103244	0.375317749610546	0.707649459312328	0.882869642925477	Junction	DLPFC
chr1:147659527-147659646(-)	ENSG00000162836.11	ENSG00000162836	ACP6	0.0253470077565863	0.337038896531157	0.375317221056214	0.707649852005852	0.882869642925477	Junction	DLPFC
chr10:33254195-33256315(-)	ENSG00000099250.17	ENSG00000099250	NRP1	-0.0233498201294217	1.10096603931124	-0.375316631467404	0.707650290045505	0.882869642925477	Junction	DLPFC
chr15:63256595-63259626(+)	ENSG00000166128.12	ENSG00000166128	RAB8B	-0.012672573431206	2.37433186994679	-0.375293695511823	0.707667330569888	0.882883317508275	Junction	DLPFC
chr17:57596951-57615969(+)	ENSG00000153944.10	ENSG00000153944	MSI2	-0.0139709523049483	2.75096207905744	-0.375253370832378	0.707697290597392	0.882899618575408	Junction	DLPFC
chr7:107548181-107548277(-)	ENSG00000164597.13	ENSG00000164597	COG5	0.010595285588135	3.17738640650361	0.375250591786192	0.707699355362105	0.882899618575408	Junction	DLPFC
chr13:51758301-51759739(+)	ENSG00000139668.8	ENSG00000139668	WDFY2	0.0252910125383443	0.0860754305860129	0.375246988125599	0.707702032798774	0.882899618575408	Junction	DLPFC
chr5:94050832-94053125(-)	ENSG00000113391.17	ENSG00000113391	FAM172A	0.0124340835662006	2.97241566687958	0.375242870789756	0.707705091888743	0.882899618575408	Junction	DLPFC
chr12:54345516-54347766(+)	ENSG00000111481.9	ENSG00000111481	COPZ1	0.0102119910048392	3.36619499884886	0.3752270126714	0.707716874166142	0.882899618575408	Junction	DLPFC
chr1:201785352-201786428(+)	ENSG00000134369.15	ENSG00000134369	NAV1	-0.0235791093620888	0.745591077620485	-0.375222220499189	0.707720434671894	0.882899618575408	Junction	DLPFC
chr1:70184915-70187264(-)	ENSG00000066557.5	ENSG00000066557	LRRC40	-0.0140706058693787	2.51831007621332	-0.375210996041109	0.707728774286203	0.882899618575408	Junction	DLPFC
chr11:61865278-61865637(+)	ENSG00000134824.13	ENSG00000134824	FADS2	-0.0176725093767751	3.52072326030513	-0.375210643171862	0.707729036463655	0.882899618575408	Junction	DLPFC
chr19:34394067-34396300(+)	ENSG00000105220.14	ENSG00000105220	GPI	0.0130720779552419	5.03877094432678	0.37517317303469	0.707756876506614	0.882922280509555	Junction	DLPFC
chr2:27375154-27375505(+)	ENSG00000115234.10	ENSG00000115234	SNX17	-0.0112144167110406	3.19218465677745	-0.375169827173072	0.70775936247686	0.882922280509555	Junction	DLPFC
chr8:102295533-102295635(-)	ENSG00000104517.12	ENSG00000104517	UBR5	-0.0206297007956137	2.52123030480269	-0.375139536290514	0.707781868700265	0.882942771690808	Junction	DLPFC
chr10:97459527-97459658(-)	ENSG00000155229.20	ENSG00000155229	MMS19	0.015863460097964	1.86502553403919	0.375122436523935	0.70779457399518	0.882951036175969	Junction	DLPFC
chr3:120404972-120409531(-)	ENSG00000163430.10	ENSG00000163430	FSTL1	-0.0232007117311178	1.5472044640387	-0.375105844995753	0.707806901742053	0.882958829544108	Junction	DLPFC
chr17:82083892-82083974(-)	ENSG00000169710.8	ENSG00000169710	FASN	0.0217038535951314	1.91314005106358	0.375054657324211	0.707844935411522	0.882998689541605	Junction	DLPFC
chr16:2279131-2281026(-)	ENSG00000167972.13	ENSG00000167972	ABCA3	0.0146221903941746	2.84283620949483	0.375034006124217	0.707860279956378	0.883010245628258	Junction	DLPFC
chr6:161091541-161092009(+)	ENSG00000085511.19	ENSG00000085511	MAP3K4	0.0133853900602108	1.96098317973177	0.375009325652312	0.707878618543742	0.883020629056105	Junction	DLPFC
chr3:31626128-31629297(+)	ENSG00000163527.9	ENSG00000163527	STT3B	0.0103286093830233	3.10519110420566	0.375006436354459	0.707880765419858	0.883020629056105	Junction	DLPFC
chr20:57365443-57366806(+)	ENSG00000101146.12	ENSG00000101146	RAE1	-0.015153021320229	2.21743130375716	-0.374973998232787	0.707904868539245	0.883043110134245	Junction	DLPFC
chr11:93741729-93747296(+)	ENSG00000182919.14	ENSG00000182919	C11orf54	0.0240599967377985	0.925059306854144	0.374954136934341	0.707919626605634	0.883053933873165	Junction	DLPFC
chr9:104794511-104796052(-)	ENSG00000165029.15	ENSG00000165029	ABCA1	-0.0296854975321948	-0.0333862651533983	-0.374945047381374	0.707926380693559	0.883054773405785	Junction	DLPFC
chr3:55624984-55683793(-)	ENSG00000187672.12	ENSG00000187672	ERC2	-0.0422317189311995	-0.764543617364438	-0.374924705598399	0.707941495952928	0.883066042410911	Junction	DLPFC
chr4:87337367-87340489(-)	ENSG00000198189.10	ENSG00000198189	HSD17B11	-0.0165609383158387	1.89994857268506	-0.374894563331721	0.707963893817544	0.883086395258604	Junction	DLPFC
chr6:44251609-44251736(+)	ENSG00000096384.19	ENSG00000096384	HSP90AB1	0.0108460161952162	6.79110793564104	0.374860325201785	0.707989335509907	0.883110544475387	Junction	DLPFC
chr5:154960050-154966685(+)	ENSG00000082515.17	ENSG00000082515	MRPL22	0.0141851501775867	1.4357591699938	0.374849043804048	0.707997718570138	0.883110825237696	Junction	DLPFC
chr8:68721438-68776398(+)	ENSG00000165084.15	ENSG00000165084	C8orf34	-0.0329097398102995	-1.03445445793897	-0.374843654256984	0.70800172348515	0.883110825237696	Junction	DLPFC
chr3:197951312-197954002(+)	ENSG00000182899.14	ENSG00000182899	RPL35A	0.0108627984135977	6.25979188199759	0.374812742467082	0.708024693863609	0.88313189110822	Junction	DLPFC
chr17:54962916-54963305(-)	ENSG00000166260.10	ENSG00000166260	COX11	0.0175075894536956	2.07112216235486	0.374774092118517	0.708053415097124	0.883158730812018	Junction	DLPFC
chr17:74851692-74852012(-)	ENSG00000161509.13	ENSG00000161509	GRIN2C	-0.0277075578015018	0.154901664957271	-0.374765481824683	0.708059813498807	0.883158730812018	Junction	DLPFC
chr6:89690144-89690672(-)	ENSG00000112159.11	ENSG00000112159	MDN1	-0.012054425425114	2.30652368349069	-0.374752958288354	0.708069119909897	0.883158730812018	Junction	DLPFC
chr3:49704757-49704983(+)	ENSG00000164068.15	ENSG00000164068	RNF123	0.0216438561375041	0.497483598862223	0.374743354985409	0.708076256285288	0.883158730812018	Junction	DLPFC
chr17:17862849-17866295(-)	ENSG00000175662.17	ENSG00000175662	TOM1L2	0.0140279252743344	3.09525288145723	0.374742864644028	0.708076620666878	0.883158730812018	Junction	DLPFC
chr9:131522225-131522931(+)	ENSG00000130714.15	ENSG00000130714	POMT1	-0.0179975390328514	1.18118360097424	-0.374732552944602	0.708084283493644	0.883160702785832	Junction	DLPFC
chr8:58601536-58602057(-)	ENSG00000035681.7	ENSG00000035681	NSMAF	0.0155230595538272	1.1993328758423	0.374714491808266	0.708097705151002	0.883169857386518	Junction	DLPFC
chr13:32522271-32527457(-)	ENSG00000244754.8	ENSG00000244754	N4BP2L2	-0.0155934253051613	2.76613115066195	-0.374674320290077	0.708127557882267	0.883187664444946	Junction	DLPFC
chr1:64682107-64691322(+)	ENSG00000158966.13	ENSG00000158966	CACHD1	0.0263673877755334	0.311837816349617	0.374671711639689	0.708129496468812	0.883187664444946	Junction	DLPFC
chr17:44436546-44438670(-)	ENSG00000186566.12	ENSG00000186566	GPATCH8	-0.0260480344596495	0.0172386493237104	-0.374667903851705	0.708132326183165	0.883187664444946	Junction	DLPFC
chr14:30602132-30605504(+)	ENSG00000092140.14	ENSG00000092140	G2E3	-0.0161260910773576	1.46442835247274	-0.37465553342891	0.708141519150169	0.883187664444946	Junction	DLPFC
chr15:49282086-49283565(+)	ENSG00000156958.14	ENSG00000156958	GALK2	-0.0200587888065006	2.10357241498047	-0.374654358682524	0.708142392154464	0.883187664444946	Junction	DLPFC
chr2:147948225-147952372(-)	ENSG00000115947.13	ENSG00000115947	ORC4	0.0122776596170821	2.97428504652763	0.374644663663045	0.708149596952898	0.883189064808546	Junction	DLPFC
chr2:24729816-24739431(+)	ENSG00000084676.15	ENSG00000084676	NCOA1	0.0126197983131413	2.94173474214565	0.374625765033819	0.708163641436835	0.88319355571263	Junction	DLPFC
chr17:35626843-35627384(+)	ENSG00000006125.16	ENSG00000006125	AP2B1	-0.0107926003519502	4.75710861846062	-0.374615613613784	0.708171185488395	0.88319355571263	Junction	DLPFC
chr6:136273188-136275531(-)	ENSG00000029363.15	ENSG00000029363	BCLAF1	-0.0106949705039184	3.77657082108914	-0.374615265964848	0.708171443845025	0.88319355571263	Junction	DLPFC
chr18:8114828-8143646(+)	ENSG00000173482.16	ENSG00000173482	PTPRM	0.0132761861219767	1.93386662242015	0.374602244324353	0.708181120951008	0.883198039280816	Junction	DLPFC
chr5:69108437-69113139(+)	ENSG00000145740.18	ENSG00000145740	SLC30A5	-0.0129569245859843	1.99275661856494	-0.374531683883958	0.708233559165324	0.883255851223673	Junction	DLPFC
chr18:35689291-35691011(+)	ENSG00000141429.13	ENSG00000141429	GALNT1	0.012589690870086	2.6592173684347	0.374518092811073	0.708243659766281	0.883257833446328	Junction	DLPFC
chr19:1581270-1582621(-)	ENSG00000071655.17	ENSG00000071655	MBD3	0.0149720994318599	2.57582078630136	0.374513176454972	0.708247313511947	0.883257833446328	Junction	DLPFC
chr21:32361124-32361891(-)	ENSG00000142207.6	ENSG00000142207	URB1	0.0184682085889931	0.724330379501508	0.374485990852694	0.708267517474603	0.883269754215772	Junction	DLPFC
chr17:41990383-41994869(-)	ENSG00000168259.14	ENSG00000168259	DNAJC7	0.0109727625459011	3.66348756639526	0.374483945779766	0.708269037352784	0.883269754215772	Junction	DLPFC
chr21:46346999-46347456(+)	ENSG00000160299.16	ENSG00000160299	PCNT	0.0176518068280698	1.34789998964192	0.374449052386407	0.708294969960967	0.883276483263361	Junction	DLPFC
chr19:42351762-42352207(+)	ENSG00000105429.12	ENSG00000105429	MEGF8	0.0228564146395933	1.46625686213668	0.374448920216693	0.708295068189532	0.883276483263361	Junction	DLPFC
chr18:36127017-36129100(-)	ENSG00000141424.12	ENSG00000141424	SLC39A6	0.0300066702686526	-0.37399347015723	0.374446970832309	0.708296516973059	0.883276483263361	Junction	DLPFC
chr2:128097565-128103931(+)	ENSG00000136731.12	ENSG00000136731	UGGT1	-0.0143052903099988	1.89766612303836	-0.374443948027477	0.708298763525339	0.883276483263361	Junction	DLPFC
chr7:44113352-44113593(+)	ENSG00000106624.9	ENSG00000106624	AEBP1	-0.0387625096512463	-0.415164683087766	-0.374425376342498	0.708312566080464	0.883286110287927	Junction	DLPFC
chr11:66235941-66238803(+)	ENSG00000175115.11	ENSG00000175115	PACS1	-0.0207875523926496	1.34592221432875	-0.374395174376738	0.7083350125151	0.883306516220558	Junction	DLPFC
chr21:39509028-39511679(+)	ENSG00000185437.13	ENSG00000185437	SH3BGR	-0.0214138987754119	1.527440157482	-0.374375378668395	0.708349725042287	0.883317277563681	Junction	DLPFC
chr16:66813847-66816580(-)	ENSG00000159593.14	ENSG00000159593	NAE1	-0.0122024811645474	3.293865855507	-0.374317611894628	0.708392658974429	0.883349964458261	Junction	DLPFC
chr11:133925966-133926915(-)	ENSG00000080854.14	ENSG00000080854	IGSF9B	0.0252989079352024	0.777985122399319	0.37430141239026	0.708404699080324	0.883349964458261	Junction	DLPFC
chr10:132726906-132749516(+)	ENSG00000068383.18	ENSG00000068383	INPP5A	-0.0130405175234351	2.52726412629726	-0.374296560723708	0.7084083050431	0.883349964458261	Junction	DLPFC
chr14:102084565-102084680(-)	ENSG00000080824.18	ENSG00000080824	HSP90AA1	-0.0166072103574776	7.1810378364737	-0.374294277189668	0.708410002263979	0.883349964458261	Junction	DLPFC
chr12:46243315-46268864(-)	ENSG00000111371.15	ENSG00000111371	SLC38A1	0.017514660936736	2.499268992264	0.374291027743924	0.708412417394557	0.883349964458261	Junction	DLPFC
chr5:42796957-42799374(+)	ENSG00000198865.9	ENSG00000198865	CCDC152	0.0342561848812309	-0.768286911443305	0.374291002899758	0.708412435859843	0.883349964458261	Junction	DLPFC
chr13:112499186-112504031(-)	ENSG00000126216.13	ENSG00000126216	TUBGCP3	-0.0177357608731874	0.623619028575944	-0.374269316792232	0.708428554001529	0.883359060677941	Junction	DLPFC
chr19:19031083-19033761(-)	ENSG00000064607.16	ENSG00000064607	SUGP2	0.0267374542212535	0.616051065494491	0.374264819010022	0.708431896982602	0.883359060677941	Junction	DLPFC
chr20:32145424-32146784(+)	ENSG00000101337.15	ENSG00000101337	TM9SF4	0.012355988162427	1.97504282097218	0.374253292862388	0.708440463828976	0.883359956561575	Junction	DLPFC
chr1:231767270-231770834(+)	ENSG00000270106.5	ENSG00000270106	TSNAX-DISC1	-0.0260406232975801	0.385797852911706	-0.374247483354674	0.708444781778348	0.883359956561575	Junction	DLPFC
chr7:105014536-105040838(+)	ENSG00000005483.20	ENSG00000005483	KMT2E	-0.0116490372684023	2.49889347785536	-0.374210330448246	0.708472396108113	0.883378772443322	Junction	DLPFC
chr19:58551777-58551905(-)	ENSG00000130724.8	ENSG00000130724	CHMP2A	0.0092566729039384	3.99698417003535	0.374203685300618	0.70847733523194	0.883378772443322	Junction	DLPFC
chr4:89835693-89836126(-)	ENSG00000145335.15	ENSG00000145335	SNCA	0.0598581956449234	-1.18501708104892	0.374202627082495	0.708478121772464	0.883378772443322	Junction	DLPFC
chr11:117208065-117208896(-)	ENSG00000160613.12	ENSG00000160613	PCSK7	-0.023099011137268	0.154065916627449	-0.374192074917059	0.708485964884981	0.883380966691919	Junction	DLPFC
chr4:42413014-42414626(-)	ENSG00000124406.16	ENSG00000124406	ATP8A1	-0.0133216147709264	4.70955629428452	-0.374181679242325	0.708493691712943	0.883383015913822	Junction	DLPFC
chr1:10400573-10403070(+)	ENSG00000142657.20	ENSG00000142657	PGD	0.0116766098338465	2.65786631070473	0.374115333656144	0.708543005328604	0.883404243831849	Junction	DLPFC
chr19:52077085-52084786(-)	ENSG00000197608.11	ENSG00000197608	ZNF841	0.0147740506506124	1.19144150415351	0.37410768079434	0.708548693657614	0.883404243831849	Junction	DLPFC
chr12:57793074-57802554(+)	ENSG00000123297.17	ENSG00000123297	TSFM	0.0341422213757354	-0.880855686614383	0.374105500865601	0.708550313989337	0.883404243831849	Junction	DLPFC
chr3:150583266-150583845(+)	ENSG00000144895.11	ENSG00000144895	EIF2A	-0.0117409409626452	3.44450537518804	-0.374096252557179	0.708557188232223	0.883404243831849	Junction	DLPFC
chrX:54465590-54465695(-)	ENSG00000102302.7	ENSG00000102302	FGD1	0.0227049355563859	0.371483053093707	0.374078546488288	0.708570349172334	0.883404243831849	Junction	DLPFC
chr11:118908656-118909913(-)	ENSG00000186174.12	ENSG00000186174	BCL9L	0.0355242795742516	-0.907272927545405	0.374078521277721	0.708570367911438	0.883404243831849	Junction	DLPFC
chr1:10279139-10282399(+)	ENSG00000054523.17	ENSG00000054523	KIF1B	0.0302063866243425	-0.459218319337592	0.374073355312914	0.708574207795157	0.883404243831849	Junction	DLPFC
chr10:45784694-45784820(+)	ENSG00000172661.17	ENSG00000172661	FAM21C	-0.0206914571537105	1.59059824617052	-0.374070085359189	0.70857663836958	0.883404243831849	Junction	DLPFC
chr12:27691929-27692590(+)	ENSG00000110841.13	ENSG00000110841	PPFIBP1	-0.0106080839342667	3.33715241881617	-0.374069711129216	0.708576916536948	0.883404243831849	Junction	DLPFC
chr1:6193055-6197651(-)	ENSG00000116251.9	ENSG00000116251	RPL22	-0.0127022818648792	6.05639160671418	-0.374069189836133	0.708577304017267	0.883404243831849	Junction	DLPFC
chr9:86013145-86013718(+)	ENSG00000135040.15	ENSG00000135040	NAA35	0.0111089683965821	2.18527945596188	0.374066706213394	0.708579150110194	0.883404243831849	Junction	DLPFC
chr5:70202043-70203880(-)	ENSG00000254701.3	ENSG00000254701	RP11-1415C14.4	0.0806490238441343	-0.248200305684219	0.374053880229774	0.708588683774562	0.883404243831849	Junction	DLPFC
chr14:74057259-74064687(+)	ENSG00000119636.15	ENSG00000119636	BBOF1	0.0270216077581393	-0.417345885367901	0.374035609575589	0.708602264588747	0.883404243831849	Junction	DLPFC
chr10:125738446-125740462(+)	ENSG00000107938.17	ENSG00000107938	EDRF1	-0.0217838080777155	0.782754006458617	-0.37403541676561	0.708602407907402	0.883404243831849	Junction	DLPFC
chr7:87369485-87375631(+)	ENSG00000005469.11	ENSG00000005469	CROT	0.0247268236581892	0.241943052841057	0.374032280006296	0.708604739510803	0.883404243831849	Junction	DLPFC
chr22:31648277-31650698(-)	ENSG00000241878.10	ENSG00000241878	PISD	-0.0196738802468978	1.21873788662169	-0.374027823064848	0.70860805243143	0.883404243831849	Junction	DLPFC
chr1:1477351-1477750(+)	ENSG00000160072.19	ENSG00000160072	ATAD3B	0.0343482549886601	-0.768548628922814	0.374013042171776	0.708619039361079	0.883410356808603	Junction	DLPFC
chr2:73732286-73734428(-)	ENSG00000144034.14	ENSG00000144034	TPRKB	-0.0203976773899218	1.09469947837661	-0.373997937160212	0.708630267277307	0.883416770107284	Junction	DLPFC
chr21:29039569-29040608(+)	ENSG00000156256.14	ENSG00000156256	USP16	-0.0163627663968705	2.00074851174296	-0.37397855073016	0.708644677767428	0.883427150830323	Junction	DLPFC
chr1:39328707-39331202(+)	ENSG00000127603.23	ENSG00000127603	MACF1	0.0272969100792878	0.420076216071686	0.373967546972639	0.708652857222951	0.883429763564181	Junction	DLPFC
chr12:64720183-64721594(-)	ENSG00000135677.10	ENSG00000135677	GNS	0.0125554660092272	2.15228054141776	0.373935012011437	0.708677041728953	0.883436195439543	Junction	DLPFC
chr16:24797571-24797914(+)	ENSG00000090905.18	ENSG00000090905	TNRC6A	-0.0125352973484204	3.20597981292187	-0.373928200642778	0.708682104922358	0.883436195439543	Junction	DLPFC
chr13:79314994-79318820(-)	ENSG00000139746.15	ENSG00000139746	RBM26	-0.0290083154740564	0.481784143463055	-0.373906012318769	0.708698598580539	0.883436195439543	Junction	DLPFC
chr15:65498033-65507242(-)	ENSG00000074603.18	ENSG00000074603	DPP8	0.0268928047535204	-0.388411126958197	0.373905618032165	0.70869889167415	0.883436195439543	Junction	DLPFC
chr8:65779804-65782782(-)	ENSG00000205268.10	ENSG00000205268	PDE7A	-0.0151279488536958	1.39149565674958	-0.373900358500034	0.708702801360352	0.883436195439543	Junction	DLPFC
chr19:44096432-44097805(+)	ENSG00000267680.5	ENSG00000267680	ZNF224	-0.0175082161254761	0.980051547548007	-0.373894893764717	0.708706863593013	0.883436195439543	Junction	DLPFC
chr17:47943431-47944615(+)	ENSG00000108439.9	ENSG00000108439	PNPO	0.0140407839482739	1.79748932728901	0.373892045018987	0.708708981222743	0.883436195439543	Junction	DLPFC
chr6:111333368-111335468(-)	ENSG00000009413.15	ENSG00000009413	REV3L	0.0125679683237625	1.89539028112871	0.373883440075528	0.708715377765271	0.883436195439543	Junction	DLPFC
chr1:222588566-222589726(-)	ENSG00000143498.17	ENSG00000143498	TAF1A	0.0221908616388208	0.251269145132446	0.373882745793823	0.70871589386514	0.883436195439543	Junction	DLPFC
chr14:103522506-103522765(-)	ENSG00000166165.12	ENSG00000166165	CKB	0.0243252755761092	2.94037780145783	0.373878764398883	0.708718853469566	0.883436195439543	Junction	DLPFC
chr1:185276669-185290673(+)	ENSG00000116668.12	ENSG00000116668	SWT1	-0.0321620355923123	-0.681954567283455	-0.373862954512298	0.708730605929334	0.883443261652093	Junction	DLPFC
chr6:43255115-43255551(+)	ENSG00000146216.11	ENSG00000146216	TTBK1	0.0175688615247424	2.23405598562845	0.373838080506985	0.708749096446246	0.88345314514289	Junction	DLPFC
chr1:42838922-42840032(+)	ENSG00000164010.13	ENSG00000164010	ERMAP	0.0296050440636058	-0.483794987552881	0.373832412616299	0.708753309793757	0.88345314514289	Junction	DLPFC
chr4:1212427-1212912(-)	ENSG00000159692.15	ENSG00000159692	CTBP1	0.0275971652064539	0.328939126408622	0.373827736040746	0.708756786232743	0.88345314514289	Junction	DLPFC
chr9:86322476-86322872(-)	ENSG00000083223.17	ENSG00000083223	ZCCHC6	-0.0169152143992997	1.09703264866077	-0.373809272866904	0.708770511313185	0.883455261899233	Junction	DLPFC
chr6:30919849-30920088(+)	ENSG00000137411.16	ENSG00000137411	VARS2	0.0201319354083206	0.817968664345356	0.373802672868362	0.708775417616785	0.883455261899233	Junction	DLPFC
chr5:171400926-171405301(+)	ENSG00000181163.13	ENSG00000181163	NPM1	-0.0122237263545746	5.79012989439451	-0.373800899554254	0.708776735864203	0.883455261899233	Junction	DLPFC
chr2:15489023-15504144(-)	ENSG00000151779.12	ENSG00000151779	NBAS	0.0098485000745288	3.42440881701785	0.373791726993679	0.708783554582355	0.883456177910629	Junction	DLPFC
chrX:72650469-72652543(-)	ENSG00000067177.14	ENSG00000067177	PHKA1	-0.0277597869606397	-0.255865633695784	-0.373780819293036	0.708791663203233	0.883458701678863	Junction	DLPFC
chr19:12016667-12017875(-)	ENSG00000197647.11	ENSG00000197647	ZNF433	-0.0218127033190356	0.414297240902722	-0.373764926803873	0.708803477500366	0.883465844227614	Junction	DLPFC
chr12:123160850-123161135(-)	ENSG00000051825.14	ENSG00000051825	MPHOSPH9	0.0127766122438777	1.87105920884574	0.373753173428163	0.708812214872511	0.883469151550108	Junction	DLPFC
chr14:78297861-78300679(+)	ENSG00000021645.18	ENSG00000021645	NRXN3	0.0563478617593412	-0.252295890270729	0.373731469440228	0.70882834955695	0.883476608063101	Junction	DLPFC
chrX:112781119-112782539(-)	ENSG00000126016.14	ENSG00000126016	AMOT	0.0209860399450778	2.0454052418484	0.373720942532105	0.708836175278503	0.883476608063101	Junction	DLPFC
chr17:76735876-76736153(-)	ENSG00000161547.15	ENSG00000161547	SRSF2	-0.0188996019789119	1.24528705684788	-0.373720574111639	0.708836449163468	0.883476608063101	Junction	DLPFC
chr15:33613376-33623806(+)	ENSG00000198838.13	ENSG00000198838	RYR3	0.0197288630278941	1.02128120202258	0.373710340745804	0.708844056695814	0.883478506986748	Junction	DLPFC
chr4:3189094-3199731(+)	ENSG00000197386.10	ENSG00000197386	HTT	-0.0138208024260329	2.43433653078346	-0.373677609318688	0.708868389588669	0.883501251604818	Junction	DLPFC
chr19:13214334-13214500(-)	ENSG00000141837.19	ENSG00000141837	CACNA1A	0.0224143585677845	1.86807417182425	0.373662598530794	0.708879548868657	0.883507576982741	Junction	DLPFC
chr11:2969935-2971447(-)	ENSG00000205531.12	ENSG00000205531	NAP1L4	-0.0087800902005455	4.13752978327997	-0.373635118439277	0.708899978207734	0.883523485556626	Junction	DLPFC
chr6:167013568-167022408(+)	ENSG00000213066.11	ENSG00000213066	FGFR1OP	0.0310865611350917	0.0022154203022698	0.373629060787797	0.708904481634999	0.883523485556626	Junction	DLPFC
chr12:62389515-62389604(+)	ENSG00000135655.14	ENSG00000135655	USP15	0.0136141037274475	2.09291436917726	0.373605974153442	0.708921644977325	0.883537293513601	Junction	DLPFC
chr2:87737853-87738022(+)	ENSG00000234231.3	ENSG00000234231	AC093616.4	0.0467118937414369	0.286926611724875	0.373591520547229	0.708932390325969	0.88354273937357	Junction	DLPFC
chr12:57716745-57717869(+)	ENSG00000135506.15	ENSG00000135506	OS9	-0.0124628888356619	3.21174314707174	-0.373583728301546	0.708938183395473	0.88354273937357	Junction	DLPFC
chrX:103678601-103685170(-)	ENSG00000123562.16	ENSG00000123562	MORF4L2	0.0124405076821292	3.70008227874426	0.373570875554293	0.708947738682743	0.883547065046395	Junction	DLPFC
chr3:63952484-63979914(+)	ENSG00000163635.17	ENSG00000163635	ATXN7	0.01613000124069	1.23141419239328	0.373540840870945	0.708970067942502	0.883567310448962	Junction	DLPFC
chr16:68249447-68254918(+)	ENSG00000103066.12	ENSG00000103066	PLA2G15	-0.0220652540263113	0.350472148287049	-0.373522757261881	0.708983512307382	0.883576482631344	Junction	DLPFC
chr14:58330170-58344694(+)	ENSG00000032219.18	ENSG00000032219	ARID4A	-0.02282901792869	0.964508314133768	-0.373488986668957	0.709008619495859	0.883584331173348	Junction	DLPFC
chr12:56714440-56714601(-)	ENSG00000196531.10	ENSG00000196531	NACA	0.0087888293975948	5.96757665329298	0.373484677871559	0.709011822950408	0.883584331173348	Junction	DLPFC
chr2:68137434-68138741(-)	ENSG00000243667.6	ENSG00000243667	WDR92	0.0163812021257877	1.4452586794915	0.37347428362707	0.709019550763619	0.883584331173348	Junction	DLPFC
chr3:24229002-24337299(-)	ENSG00000151090.17	ENSG00000151090	THRB	-0.117176151344232	1.63409548134183	-0.373471192740247	0.709021848752312	0.883584331173348	Junction	DLPFC
chr1:1478746-1479048(+)	ENSG00000160072.19	ENSG00000160072	ATAD3B	0.0371635907275007	0.171768741308709	0.373465859059711	0.709025814202229	0.883584331173348	Junction	DLPFC
chr3:72379139-72379250(-)	ENSG00000163602.9	ENSG00000163602	RYBP	-0.0148204014174516	3.01829940393243	-0.373465181134618	0.70902631822211	0.883584331173348	Junction	DLPFC
chr22:21682527-21683181(+)	ENSG00000100023.18	ENSG00000100023	PPIL2	-0.0146155319654063	1.51514394050735	-0.373434890474584	0.709048838679789	0.88360481313384	Junction	DLPFC
chr3:170866525-170868012(-)	ENSG00000163584.17	ENSG00000163584	RPL22L1	-0.0232550835918504	1.40863935631622	-0.373423458630853	0.7090573380774	0.883607822082002	Junction	DLPFC
chr11:67299889-67299992(+)	ENSG00000172932.14	ENSG00000172932	ANKRD13D	0.0176641005526898	1.89691721145667	0.373373757158422	0.709094290770185	0.883639211036538	Junction	DLPFC
chr20:35142479-35144978(-)	ENSG00000088298.12	ENSG00000088298	EDEM2	-0.0240943298570835	0.024294567998687	-0.373373211413827	0.709094696531242	0.883639211036538	Junction	DLPFC
chr1:27107866-27109526(-)	ENSG00000090020.10	ENSG00000090020	SLC9A1	-0.0239824304110492	0.529630502564487	-0.373308979464942	0.709142453558362	0.883691140134591	Junction	DLPFC
chr7:761897-763805(+)	ENSG00000164818.15	ENSG00000164818	DNAAF5	-0.0271907496296964	-0.491443294760272	-0.373282839247298	0.709161889372079	0.88370035007664	Junction	DLPFC
chr19:18194035-18194776(+)	ENSG00000254858.9	ENSG00000254858	MPV17L2	-0.0296628131227759	-0.43382646651988	-0.373259251652522	0.709179427418995	0.88370035007664	Junction	DLPFC
chr20:3601025-3604104(+)	ENSG00000088812.17	ENSG00000088812	ATRN	-0.0100552878696219	3.47458680782533	-0.373254165076869	0.709183209452808	0.88370035007664	Junction	DLPFC
chr2:97164312-97164396(+)	ENSG00000135976.16	ENSG00000135976	ANKRD36	-0.0319440234436542	0.20224903689684	-0.373250672857792	0.709185806035014	0.88370035007664	Junction	DLPFC
chr7:100888384-100888473(+)	ENSG00000087087.18	ENSG00000087087	SRRT	-0.0202006407428828	1.70350431781326	-0.373244811352315	0.709190164268882	0.88370035007664	Junction	DLPFC
chr15:62783891-62792640(+)	ENSG00000171914.15	ENSG00000171914	TLN2	0.0146879294136126	3.0819307158113	0.373243114903777	0.709191425639353	0.88370035007664	Junction	DLPFC
chr7:65179498-65182973(+)	ENSG00000164669.12	ENSG00000164669	INTS4P1	0.0322966559444326	0.781379063716475	0.373235451483531	0.709197123677765	0.88370035007664	Junction	DLPFC
chr14:102086379-102139249(-)	ENSG00000080824.18	ENSG00000080824	HSP90AA1	-0.0533556795988585	-0.789757656135208	-0.373218114950744	0.709210014095958	0.88370035007664	Junction	DLPFC
chr3:172112591-172133470(+)	ENSG00000075420.12	ENSG00000075420	FNDC3B	-0.024453506476131	0.712449228110223	-0.373205372353961	0.709219488788945	0.88370035007664	Junction	DLPFC
chr12:51986943-51991862(+)	ENSG00000135503.12	ENSG00000135503	ACVR1B	0.015134162736737	2.28122332813474	0.373199181906779	0.709224091680744	0.88370035007664	Junction	DLPFC
chr22:20764951-20765099(-)	ENSG00000241973.10	ENSG00000241973	PI4KA	0.0172457770466933	4.59546263352009	0.373193694014293	0.709228172198637	0.88370035007664	Junction	DLPFC
chr12:107743283-107744542(-)	ENSG00000110851.11	ENSG00000110851	PRDM4	0.0138326622571776	1.84347608831319	0.37318130935049	0.709237380835893	0.88370035007664	Junction	DLPFC
chr2:241248349-241249840(-)	ENSG00000115677.16	ENSG00000115677	HDLBP	0.0078047729371188	4.04434239937886	0.373175588062607	0.709241634923369	0.88370035007664	Junction	DLPFC
chr3:181421917-181438597(-)	ENSG00000241231.1	ENSG00000241231	RP11-275H4.1	0.0634127403838298	-1.31660120856546	0.373171890781368	0.709244384057103	0.88370035007664	Junction	DLPFC
chr5:95491037-95494681(-)	ENSG00000198677.10	ENSG00000198677	TTC37	-0.0136671936171886	2.65772970674139	-0.373162521855437	0.709251350390365	0.88370035007664	Junction	DLPFC
chr12:17171-17347(-)	ENSG00000226210.3	ENSG00000226210	WASH7P	0.0337038007539227	0.992598783232579	0.373157717253484	0.709254922896688	0.88370035007664	Junction	DLPFC
chr10:33202996-33207571(-)	ENSG00000099250.17	ENSG00000099250	NRP1	0.0193066692097106	1.37992435915143	0.373153017970929	0.709258417098007	0.88370035007664	Junction	DLPFC
chr20:33636709-33640343(+)	ENSG00000078699.21	ENSG00000078699	CBFA2T2	-0.0272163528436458	-0.459244911042302	-0.373138773573585	0.709269008708058	0.88370035007664	Junction	DLPFC
chr15:40563028-40564975(-)	ENSG00000128891.15	ENSG00000128891	C15orf57	-0.0182568286282059	1.25550645712699	-0.373137589252436	0.709269889328254	0.88370035007664	Junction	DLPFC
chr1:27801816-27810245(+)	ENSG00000117758.13	ENSG00000117758	STX12	0.0093731287132853	3.92591513206596	0.373135349935492	0.709271554407856	0.88370035007664	Junction	DLPFC
chr11:77685160-77691158(-)	ENSG00000048649.13	ENSG00000048649	RSF1	-0.012824975175586	2.62648852252591	-0.373090279148527	0.709305067802316	0.883734522924064	Junction	DLPFC
chr19:39486496-39488060(+)	ENSG00000105197.10	ENSG00000105197	TIMM50	-0.0131023945496793	2.23833066734902	-0.37307755704922	0.709314527706815	0.88373872681456	Junction	DLPFC
chr3:193448331-193454100(-)	ENSG00000127249.14	ENSG00000127249	ATP13A4	-0.0203361359161737	2.23875036616873	-0.37306018545331	0.709327444958841	0.883747238123558	Junction	DLPFC
chr8:102313917-102314743(-)	ENSG00000104517.12	ENSG00000104517	UBR5	0.0094073535330026	3.55859698441021	0.373018906680169	0.709358139557439	0.883768295375505	Junction	DLPFC
chr5:171957699-172006457(-)	ENSG00000072803.17	ENSG00000072803	FBXW11	0.0220353348782942	0.574545137634534	0.373017807394427	0.709358956984881	0.883768295375505	Junction	DLPFC
chr11:20493970-20494166(+)	ENSG00000185238.12	ENSG00000185238	PRMT3	0.0162632194959069	0.829253545942395	0.37301290260399	0.709362604184739	0.883768295375505	Junction	DLPFC
chr5:50824976-50826754(+)	ENSG00000151883.17	ENSG00000151883	PARP8	-0.0200161079473276	1.49887293905338	-0.372982473901378	0.709385231103136	0.883788902944549	Junction	DLPFC
chr2:241149709-241153475(+)	ENSG00000115685.14	ENSG00000115685	PPP1R7	0.0375268134071354	-0.867188029517618	0.372956982136033	0.709404187091223	0.883794594060887	Junction	DLPFC
chr5:79679671-79681981(+)	ENSG00000164329.13	ENSG00000164329	PAPD4	0.0117746813316142	2.3855006593542	0.372954973247532	0.70940568093293	0.883794594060887	Junction	DLPFC
chr2:11595380-11596110(+)	ENSG00000196208.13	ENSG00000196208	GREB1	0.0289970922016731	-0.369886644230901	0.37294478523467	0.709413256919959	0.883794594060887	Junction	DLPFC
chr11:64232615-64232703(+)	ENSG00000110011.13	ENSG00000110011	DNAJC4	-0.016927527138191	1.45245511234091	-0.372943592626252	0.709414143766614	0.883794594060887	Junction	DLPFC
chr18:44680396-44701174(+)	ENSG00000152217.16	ENSG00000152217	SETBP1	-0.0409873211014063	-0.386474455804155	-0.372924411783449	0.709428407066118	0.883804781137233	Junction	DLPFC
chr11:69085753-69085847(+)	ENSG00000162341.16	ENSG00000162341	TPCN2	0.0256592227282377	0.103294454881138	0.372894304055234	0.709450796045875	0.88382509091148	Junction	DLPFC
chr5:76953695-76954028(+)	ENSG00000145708.10	ENSG00000145708	CRHBP	-0.0309442831103735	-0.262516393737285	-0.372871288482693	0.709467911262951	0.883838830404823	Junction	DLPFC
chr17:27306883-27307743(+)	ENSG00000109046.14	ENSG00000109046	WSB1	-0.0201009488766598	4.49928666484702	-0.372862489314477	0.709474454683468	0.883839399674048	Junction	DLPFC
chr21:37505590-37506098(+)	ENSG00000157540.19	ENSG00000157540	DYRK1A	-0.0104249194437174	2.7715543627051	-0.372827068670995	0.709500795136895	0.883857615825692	Junction	DLPFC
chr11:77981577-77991107(-)	ENSG00000149262.16	ENSG00000149262	INTS4	-0.0235026063860456	0.762616807377816	-0.372816156407055	0.709508910078934	0.883857615825692	Junction	DLPFC
chr1:69834870-69838226(+)	ENSG00000033122.18	ENSG00000033122	LRRC7	0.0117427296742697	3.63940614152454	0.372808378733298	0.709514693992565	0.883857615825692	Junction	DLPFC
chr11:12001773-12002299(-)	ENSG00000050165.17	ENSG00000050165	DKK3	0.0338577837543257	-0.343335884350424	0.372803131572207	0.709518596084807	0.883857615825692	Junction	DLPFC
chr2:53750942-53786820(-)	ENSG00000115239.21	ENSG00000115239	ASB3	-0.0259902686227299	0.183388255161319	-0.372801902541896	0.709519510063883	0.883857615825692	Junction	DLPFC
chr6:37479256-37480012(+)	ENSG00000137200.12	ENSG00000137200	CMTR1	-0.013420565579121	2.14737602689672	-0.372779747419744	0.709535985985077	0.88387055784268	Junction	DLPFC
chr1:167684002-167685420(+)	ENSG00000198771.10	ENSG00000198771	RCSD1	-0.0379242967331902	-0.877578813430465	-0.372757866013115	0.709552258488341	0.883883246241634	Junction	DLPFC
chr2:159248513-159256195(-)	ENSG00000196151.10	ENSG00000196151	WDSUB1	0.0204758135306006	1.09076080970177	0.372745590791103	0.709561387237163	0.883884036093074	Junction	DLPFC
chr1:146835957-146836074(+)	ENSG00000276975.2	ENSG00000276975	HYDIN2	-0.0298385450476497	-0.160166205225273	-0.372737067499764	0.709567725801796	0.883884036093074	Junction	DLPFC
chr1:64658874-64663694(+)	ENSG00000158966.13	ENSG00000158966	CACHD1	0.0214695263249689	0.781238636833063	0.37273245923973	0.709571152861199	0.883884036093074	Junction	DLPFC
chr10:104254963-104255162(+)	ENSG00000148834.12	ENSG00000148834	GSTO1	-0.0168166389776389	3.49211840688499	-0.372704838950904	0.709591693572826	0.883902040629664	Junction	DLPFC
chr1:150963140-150963529(+)	ENSG00000143379.12	ENSG00000143379	SETDB1	-0.0176747999161324	0.700328826318715	-0.372680390216348	0.709609875833487	0.88390615703208	Junction	DLPFC
chr15:84538617-84542144(-)	ENSG00000189136.8	ENSG00000189136	UBE2Q2P1	-0.0176037346021148	1.21348400010196	-0.372641502780202	0.709638796343212	0.88390615703208	Junction	DLPFC
chr4:119528790-119543752(+)	ENSG00000245958.6	ENSG00000245958	RP11-33B1.1	0.0730260394817645	-0.617678535450014	0.372632851194173	0.709645230567845	0.88390615703208	Junction	DLPFC
chr1:157134228-157135470(-)	ENSG00000117036.11	ENSG00000117036	ETV3	-0.0199376713212111	0.59316399503178	-0.372620082029427	0.70965472709285	0.88390615703208	Junction	DLPFC
chr1:230940557-230943805(-)	ENSG00000143643.12	ENSG00000143643	TTC13	-0.0268305608857561	0.0495993410719086	-0.37261511119637	0.709658423951475	0.88390615703208	Junction	DLPFC
chr17:82085157-82085237(-)	ENSG00000169710.8	ENSG00000169710	FASN	0.0176626342822699	2.67794604043016	0.372613976352787	0.709659267947043	0.88390615703208	Junction	DLPFC
chr1:155374588-155438326(-)	ENSG00000116539.11	ENSG00000116539	ASH1L	0.0267441990136742	-0.773190033776817	0.372606283602989	0.709664989138527	0.88390615703208	Junction	DLPFC
chr19:900147-900828(-)	ENSG00000198858.9	ENSG00000198858	R3HDM4	0.0202814172308456	0.993372648612534	0.372603966267315	0.709666712572443	0.88390615703208	Junction	DLPFC
chr2:206142832-206144017(-)	ENSG00000023228.13	ENSG00000023228	NDUFS1	0.0114171816283445	4.26736055613436	0.372601950907657	0.709668211423921	0.88390615703208	Junction	DLPFC
chr17:68986325-68989026(-)	ENSG00000154258.16	ENSG00000154258	ABCA9	-0.0303815966027537	-0.249321845266298	-0.372597502555454	0.709671519730352	0.88390615703208	Junction	DLPFC
chr7:55156833-55157662(+)	ENSG00000146648.16	ENSG00000146648	EGFR	-0.0207572342118644	1.32245043000346	-0.372597444391124	0.709671562988076	0.88390615703208	Junction	DLPFC
chr3:47841179-47841616(+)	ENSG00000132153.14	ENSG00000132153	DHX30	0.009777344410094	3.55988649368484	0.372596344984667	0.709672380634057	0.88390615703208	Junction	DLPFC
chr3:49697458-49697884(+)	ENSG00000164068.15	ENSG00000164068	RNF123	0.0134627172117913	2.27623892294792	0.372586770775564	0.709679501139077	0.88390615703208	Junction	DLPFC
chr10:12001826-12004529(-)	ENSG00000151461.19	ENSG00000151461	UPF2	0.0137494892113705	2.64064187049467	0.372571298263732	0.70969100836775	0.88390615703208	Junction	DLPFC
chr14:52432588-52439203(-)	ENSG00000087301.8	ENSG00000087301	TXNDC16	-0.0198230783565781	1.41202605094779	-0.372565444076722	0.709695362265658	0.88390615703208	Junction	DLPFC
chr18:62157809-62161132(-)	ENSG00000197563.9	ENSG00000197563	PIGN	0.0154791429463239	1.32993588900178	0.37256194207397	0.709697966792824	0.88390615703208	Junction	DLPFC
chr16:1809383-1809753(-)	ENSG00000063854.12	ENSG00000063854	HAGH	0.0105835312759116	3.98443836856208	0.372556214769462	0.709702226339985	0.88390615703208	Junction	DLPFC
chr4:150102813-150193137(+)	ENSG00000170390.15	ENSG00000170390	DCLK2	0.0104064842608422	3.63644595805094	0.372542457380647	0.709712458109504	0.88390615703208	Junction	DLPFC
chr3:138734805-138737706(-)	ENSG00000051382.8	ENSG00000051382	PIK3CB	0.0167372696922579	2.26175913684425	0.372524651396095	0.709725701015275	0.88390615703208	Junction	DLPFC
chr17:55047155-55072899(+)	ENSG00000166263.13	ENSG00000166263	STXBP4	-0.0227369934344996	0.638822476094973	-0.372524097852758	0.709726112705365	0.88390615703208	Junction	DLPFC
chr2:45574724-45579874(-)	ENSG00000068784.12	ENSG00000068784	SRBD1	-0.0238230632614987	0.360839046165287	-0.37252204184452	0.709727641833388	0.88390615703208	Junction	DLPFC
chr4:183697569-183697678(+)	ENSG00000168538.15	ENSG00000168538	TRAPPC11	0.0172504552951566	2.71743013602902	0.372519542711312	0.709729500531132	0.88390615703208	Junction	DLPFC
chr1:11124634-11126621(-)	ENSG00000198793.12	ENSG00000198793	MTOR	0.0111698711101429	2.44409671295553	0.372512151870531	0.709734997382763	0.88390615703208	Junction	DLPFC
chr2:69864976-69869718(+)	ENSG00000087338.4	ENSG00000087338	GMCL1	0.0118070478021609	1.90777321617576	0.372485121754837	0.709755100845255	0.883918963954418	Junction	DLPFC
chr7:22492730-22493323(-)	ENSG00000105889.14	ENSG00000105889	STEAP1B	-0.0364420834337857	-0.114795764726225	-0.37248010286631	0.709758833631386	0.883918963954418	Junction	DLPFC
chr5:37221489-37224252(-)	ENSG00000197603.13	ENSG00000197603	C5orf42	-0.0101612088833192	2.74042171406013	-0.372473772594273	0.709763541765787	0.883918963954418	Junction	DLPFC
chr19:3982425-3982806(-)	ENSG00000167658.15	ENSG00000167658	EEF2	-0.007601188552686	5.79259732204491	-0.372449932794071	0.70978127269662	0.883919927630858	Junction	DLPFC
chr1:151762501-151762989(-)	ENSG00000143436.10	ENSG00000143436	MRPL9	0.0117715639777634	2.04416270444086	0.372449915618787	0.709781285470852	0.883919927630858	Junction	DLPFC
chr12:55701155-55702871(-)	ENSG00000135424.15	ENSG00000135424	ITGA7	-0.0217155138031847	1.23249416412247	-0.372448179635757	0.709782576620187	0.883919927630858	Junction	DLPFC
chr12:124950060-124950148(-)	ENSG00000150990.7	ENSG00000150990	DHX37	-0.0285708345973931	-0.361633253007353	-0.372423365162155	0.709801032647319	0.883931474071028	Junction	DLPFC
chr6:70034299-70035903(+)	ENSG00000082293.12	ENSG00000082293	COL19A1	0.0229471544377856	0.632731195462815	0.372419345223183	0.70980402253553	0.883931474071028	Junction	DLPFC
chr4:170073346-170078508(-)	ENSG00000109576.13	ENSG00000109576	AADAT	0.0185146082116464	0.432080615225521	0.372381357739164	0.709832276502065	0.883958665965111	Junction	DLPFC
chr1:23050521-23053760(+)	ENSG00000004487.15	ENSG00000004487	KDM1A	-0.0102935465593937	2.91711096377393	-0.372373618983494	0.709838032408663	0.883958665965111	Junction	DLPFC
chr1:120504514-120505710(-)	ENSG00000275131.2	ENSG00000275131	CH17-472G23.4	0.0190308878359676	2.013656302074	0.372362145031687	0.709846566497932	0.883961712938151	Junction	DLPFC
chr3:57857829-57858087(+)	ENSG00000163681.14	ENSG00000163681	SLMAP	0.0097260027072407	3.19307191251549	0.372346440424874	0.709858247320597	0.883968678407138	Junction	DLPFC
chr6:152269290-152278088(-)	ENSG00000131018.22	ENSG00000131018	SYNE1	0.0183088086029184	1.40458195969344	0.372301877667263	0.709891392723717	0.884002372831347	Junction	DLPFC
chr9:35807399-35808508(+)	ENSG00000159899.14	ENSG00000159899	NPR2	0.0248256681593851	0.277005430775044	0.372286639747312	0.709902726686488	0.884008905903679	Junction	DLPFC
chr16:89691546-89691805(+)	ENSG00000185324.21	ENSG00000185324	CDK10	0.0147796376628929	2.36520801680866	0.372262305507009	0.709920826624739	0.88402386414685	Junction	DLPFC
chr8:22523757-22527391(+)	ENSG00000120910.14	ENSG00000120910	PPP3CC	-0.0282863774785006	-0.307426546137176	-0.372203782769311	0.709964356823385	0.884070488712964	Junction	DLPFC
chr1:16485666-16486425(-)	ENSG00000080947.14	ENSG00000080947	CROCCP3	-0.0228939111611444	0.58636529707656	-0.372192503410214	0.709972746710041	0.884073355006147	Junction	DLPFC
chr15:29124762-29126266(-)	ENSG00000104059.4	ENSG00000104059	FAM189A1	0.0281228954793038	0.633445717573335	0.372170317495812	0.709989249285022	0.884079972673284	Junction	DLPFC
chr22:24557801-24567983(+)	ENSG00000100028.11	ENSG00000100028	SNRPD3	-0.0081845307394809	3.79019112110071	-0.372168989094408	0.709990237395745	0.884079972673284	Junction	DLPFC
chr3:119503621-119503953(+)	ENSG00000113845.9	ENSG00000113845	TIMMDC1	-0.0128719664424812	2.82315141134078	-0.372121084965606	0.710025870464127	0.884112911662187	Junction	DLPFC
chrX:78136991-78137748(-)	ENSG00000187325.4	ENSG00000187325	TAF9B	-0.0143386301261256	1.90181025306321	-0.372117056743032	0.710028866851377	0.884112911662187	Junction	DLPFC
chr8:26293741-26338889(+)	ENSG00000221914.8	ENSG00000221914	PPP2R2A	0.0154382319309806	2.65882794652921	0.372108336488445	0.710035353414947	0.884113407511431	Junction	DLPFC
chrX:48601965-48602064(+)	ENSG00000101940.17	ENSG00000101940	WDR13	0.0120311029945474	3.26978123976347	0.372099496797085	0.710041928843126	0.884114014002604	Junction	DLPFC
chr8:123105465-123109316(+)	ENSG00000156787.16	ENSG00000156787	TBC1D31	0.017507148932364	1.13357481679671	0.372086135519041	0.710051867706865	0.88411880845439	Junction	DLPFC
chr7:47439659-47442002(-)	ENSG00000136205.16	ENSG00000136205	TNS3	-0.0298957598993611	-0.190317400153675	-0.37204449630793	0.710082841591922	0.884149794288783	Junction	DLPFC
chr8:47849504-47852672(-)	ENSG00000253729.7	ENSG00000253729	PRKDC	0.0124835922920541	2.63535830567171	0.372025330392512	0.710097098576544	0.884159964953734	Junction	DLPFC
chr11:60842883-60847923(+)	ENSG00000110104.11	ENSG00000110104	CCDC86	-0.0231178956459178	0.229128877263792	-0.371990207216596	0.710123225982257	0.884184915480871	Junction	DLPFC
chr17:32020804-32021392(+)	ENSG00000185158.12	ENSG00000185158	LRRC37B	-0.0238722645458656	0.209146372585955	-0.371979897131805	0.710130895506529	0.884186883596436	Junction	DLPFC
chr12:112075790-112078187(-)	ENSG00000111300.9	ENSG00000111300	NAA25	0.0115937486876885	2.84621524216733	0.371944224952813	0.710157431756582	0.884206344581082	Junction	DLPFC
chr22:19432608-19433264(+)	ENSG00000185608.8	ENSG00000185608	MRPL40	0.0207593674721614	1.43728351051555	0.371941979143332	0.710159102408192	0.884206344581082	Junction	DLPFC
chr2:135709537-135710058(+)	ENSG00000048991.16	ENSG00000048991	R3HDM1	0.0162297073492087	3.6953713603038	0.371934330158896	0.710164792477559	0.884206344581082	Junction	DLPFC
chrX:71697885-71728971(-)				0.275873945916476	3.34223097559248	0.371906362218038	0.71018559792977	0.884219614365294	Junction	DLPFC
chr2:127293719-127294053(-)	ENSG00000163161.12	ENSG00000163161	ERCC3	-0.0130884454335791	2.70275493358073	-0.371879872798351	0.71020530370478	0.884219614365294	Junction	DLPFC
chr12:21470347-21470968(-)	ENSG00000004700.15	ENSG00000004700	RECQL	-0.0166619265731776	1.22121569803754	-0.371877697045438	0.710206922280308	0.884219614365294	Junction	DLPFC
chr9:136941685-136942045(-)	ENSG00000159069.13	ENSG00000159069	FBXW5	0.0167397311411	2.37201197366251	0.371874423136735	0.710209357793027	0.884219614365294	Junction	DLPFC
chr20:3381499-3382426(-)	ENSG00000088854.12	ENSG00000088854	C20orf194	0.013170541646478	1.91375903317269	0.371872752620138	0.710210600518019	0.884219614365294	Junction	DLPFC
chr9:35558568-35559225(+)	ENSG00000198853.11	ENSG00000198853	RUSC2	0.0146381134545659	3.52322379959106	0.371870891818867	0.710211984799846	0.884219614365294	Junction	DLPFC
chr14:92088818-92093251(-)	ENSG00000066427.21	ENSG00000066427	ATXN3	-0.0143124414791361	1.78867672887415	-0.371832035514295	0.710240890887414	0.884242703150418	Junction	DLPFC
chr10:43644802-43646059(-)	ENSG00000169740.13	ENSG00000169740	ZNF32	-0.0298059347431152	-0.75628446783062	-0.371829162686959	0.710243028065546	0.884242703150418	Junction	DLPFC
chr12:16066-16721(-)	ENSG00000226210.3	ENSG00000226210	WASH7P	0.0388017645128931	0.0097287188804315	0.371821407199187	0.71024879760536	0.884242703150418	Junction	DLPFC
chr5:70435023-70437530(+)	ENSG00000226259.10	ENSG00000226259	GTF2H2B	-0.0664937914913843	-0.0396462194543184	-0.371795142240086	0.710268337019573	0.884259448152539	Junction	DLPFC
chr10:18596328-18609844(-)	ENSG00000241058.3	ENSG00000241058	NSUN6	-0.0148729415445036	1.92864513771031	-0.371778033508211	0.710281064901598	0.88426344494535	Junction	DLPFC
chr3:49720654-49720799(+)	ENSG00000164068.15	ENSG00000164068	RNF123	-0.0252844156009362	0.806846739150669	-0.371771582133524	0.710285864362891	0.88426344494535	Junction	DLPFC
chr22:50275809-50275888(-)	ENSG00000196576.14	ENSG00000196576	PLXNB2	-0.0204895348798862	0.927489620659227	-0.371766271038262	0.710289815528843	0.88426344494535	Junction	DLPFC
chr12:104079654-104080745(+)	ENSG00000111727.11	ENSG00000111727	HCFC2	0.0138273492601563	2.09301174823912	0.371733430752729	0.710314247088449	0.884286279537932	Junction	DLPFC
chr7:860383-861379(+)	ENSG00000164828.17	ENSG00000164828	SUN1	-0.0118440502829052	2.02349230537617	-0.371706284787752	0.710334442578935	0.8843038402059	Junction	DLPFC
chr2:106166084-106194147(-)	ENSG00000115652.14	ENSG00000115652	UXS1	0.0186957599456822	0.76669827511392	0.371683841237553	0.710351139818931	0.884317045596254	Junction	DLPFC
chr19:2098335-2098435(+)	ENSG00000099840.13	ENSG00000099840	IZUMO4	0.0231100365500783	0.638716895544259	0.371657958967018	0.71037039552356	0.884333435768794	Junction	DLPFC
chr20:36218963-36219760(+)	ENSG00000088367.21	ENSG00000088367	EPB41L1	-0.0135925492187339	4.13310679411092	-0.371643721976855	0.710380987535797	0.88433904040346	Junction	DLPFC
chr19:16720294-16721394(+)	ENSG00000188039.13	ENSG00000188039	NWD1	0.0392739460060169	-0.163875127603461	0.371608195514093	0.710407418699415	0.884363875743388	Junction	DLPFC
chr14:92014578-92015695(-)	ENSG00000100815.12	ENSG00000100815	TRIP11	0.015690943475268	2.14359701622414	0.371586021206906	0.710423916233782	0.884363875743388	Junction	DLPFC
chr5:768931-784667(-)	ENSG00000249908.2	ENSG00000249908	BRD9P2	0.0446880614291427	-0.274541573233637	0.371585398374029	0.710424379619191	0.884363875743388	Junction	DLPFC
chr19:40605832-40606232(+)	ENSG00000090006.17	ENSG00000090006	LTBP4	0.040818873575054	-1.08120438935538	0.371580644234278	0.710427916685527	0.884363875743388	Junction	DLPFC
chr9:136418919-136419043(+)	ENSG00000165688.11	ENSG00000165688	PMPCA	-0.0137124671566119	2.08472202066514	-0.371566234646121	0.710438637416043	0.884363875743388	Junction	DLPFC
chr22:29138783-29140281(+)	ENSG00000183762.12	ENSG00000183762	KREMEN1	0.0229590744961344	0.298532739887308	0.371564764382779	0.710439731294891	0.884363875743388	Junction	DLPFC
chr10:49988939-49989307(+)	ENSG00000204149.10	ENSG00000204149	AGAP6	0.0382686929356625	-0.673579322363111	0.371546396459841	0.710453397116543	0.884363875743388	Junction	DLPFC
chr10:95384286-95395000(-)	ENSG00000095637.21	ENSG00000095637	SORBS1	0.030804658197763	0.876383371723528	0.371544361040729	0.710454911483756	0.884363875743388	Junction	DLPFC
chr10:77985986-77986072(-)	ENSG00000148606.12	ENSG00000148606	POLR3A	0.0174984993821458	1.75889278952243	0.371543236458674	0.710455748181802	0.884363875743388	Junction	DLPFC
chr15:41047502-41048211(-)	ENSG00000128908.15	ENSG00000128908	INO80	-0.0202093760215586	1.16291141570147	-0.371517671663023	0.710474768688834	0.884373692868764	Junction	DLPFC
chr11:65861436-65861946(+)	ENSG00000172732.11	ENSG00000172732	MUS81	0.0209456695024982	0.478869706197095	0.37151626526132	0.710475815073409	0.884373692868764	Junction	DLPFC
chr19:21143644-21166334(+)	ENSG00000196705.8	ENSG00000196705	ZNF431	0.0209630413016959	0.509311626277978	0.371501075216891	0.710487116735852	0.884377376844616	Junction	DLPFC
chr14:49784072-49784362(-)				-0.0328963121997493	0.352304055975166	-0.371493876225759	0.710492472935254	0.884377376844616	Junction	DLPFC
chr3:48980497-48981659(+)	ENSG00000177479.19	ENSG00000177479	ARIH2	0.0110371584259996	3.10489353799983	0.371487730959397	0.710497045152833	0.884377376844616	Junction	DLPFC
chr1:235766278-235770159(-)	ENSG00000143669.13	ENSG00000143669	LYST	0.0130357908783463	1.83876086612705	0.371469216536626	0.710510820366622	0.884386942576276	Junction	DLPFC
chr9:137181863-137183124(-)	ENSG00000176248.8	ENSG00000176248	ANAPC2	-0.0175774333465443	1.43666596544808	-0.371454725904194	0.710521601841627	0.884388077262696	Junction	DLPFC
chrX:108085128-108087685(-)	ENSG00000101843.18	ENSG00000101843	PSMD10	0.0121998188091228	3.01041199370131	0.371439489295195	0.710532938408824	0.884388077262696	Junction	DLPFC
chr20:47229807-47236325(-)	ENSG00000101040.19	ENSG00000101040	ZMYND8	-0.013886834228055	2.38488747813605	-0.371436626310066	0.710535068576545	0.884388077262696	Junction	DLPFC
chr10:99365003-99377054(+)	ENSG00000119946.10	ENSG00000119946	CNNM1	0.0320261196913201	0.425808213995511	0.371434918877076	0.710536338971455	0.884388077262696	Junction	DLPFC
chr15:42163396-42163625(-)	ENSG00000166887.15	ENSG00000166887	VPS39	0.0109498501174618	3.17388175755304	0.371427064192303	0.71054218316527	0.884388077262696	Junction	DLPFC
chr4:107949518-107950244(+)	ENSG00000155016.17	ENSG00000155016	CYP2U1	0.0169203682561903	0.935542792583434	0.371416554326429	0.710550002944791	0.8843902299445	Junction	DLPFC
chr3:168027838-168029222(-)	ENSG00000173905.8	ENSG00000173905	GOLIM4	-0.0186876017390795	2.2681916362861	-0.371400029795409	0.710562297948469	0.884397952655665	Junction	DLPFC
chr11:67442631-67443403(-)	ENSG00000172725.13	ENSG00000172725	CORO1B	-0.0242279072739516	1.19838960149326	-0.371385086667749	0.710573416381153	0.884401057164275	Junction	DLPFC
chrX:8699746-8731829(-)	ENSG00000011201.11	ENSG00000011201	ANOS1	0.0301174624739212	-0.0913657923839955	0.371372785251155	0.710582569295394	0.884401057164275	Junction	DLPFC
chr16:29436630-29437181(-)	ENSG00000254634.4	ENSG00000254634	SMG1P6	-0.0663307278653081	-0.572947280291285	-0.371372020067729	0.710583138634321	0.884401057164275	Junction	DLPFC
chr6:30702664-30702751(-)	ENSG00000137337.14	ENSG00000137337	MDC1	-0.0260066185807345	-0.03540474217155	-0.371363936110293	0.710589153557107	0.884401057164275	Junction	DLPFC
chr3:41463254-41566024(-)	ENSG00000168038.10	ENSG00000168038	ULK4	0.0328841050164246	-0.683148854527525	0.371347342377277	0.710601500292241	0.884408843836243	Junction	DLPFC
chr21:46550745-46551633(+)	ENSG00000160305.17	ENSG00000160305	DIP2A	-0.0211290421748448	1.4508327883174	-0.371331511036083	0.710613279833109	0.88441592445542	Junction	DLPFC
chr14:59498909-59501190(+)	ENSG00000050130.17	ENSG00000050130	JKAMP	-0.0143152337077472	2.16170661429026	-0.371304561227939	0.710633332391525	0.884428806064237	Junction	DLPFC
chr16:15366761-15369711(-)	ENSG00000183793.13	ENSG00000183793	NPIPA5	-0.0718587057884077	2.73695338771741	-0.371296118281566	0.710639614580609	0.884428806064237	Junction	DLPFC
chr3:55888550-55950424(-)	ENSG00000187672.12	ENSG00000187672	ERC2	0.0099190652383035	4.29575682110496	0.371293044717225	0.710641901549267	0.884428806064237	Junction	DLPFC
chr9:128419626-128420186(+)	ENSG00000167123.18	ENSG00000167123	CERCAM	0.0635588551494925	-1.1086612987566	0.371270036440042	0.710659021563149	0.884442532694022	Junction	DLPFC
chr11:62883000-62884456(+)	ENSG00000168003.16	ENSG00000168003	SLC3A2	-0.0146998006221551	3.55664937490784	-0.371226581136162	0.710691356213892	0.884467996008438	Junction	DLPFC
chr17:41825658-41828789(-)	ENSG00000141698.16	ENSG00000141698	NT5C3B	0.0459204613741615	-1.17943437729732	0.371226168589095	0.710691663188485	0.884467996008438	Junction	DLPFC
chr16:15758001-15759575(-)	ENSG00000133392.17	ENSG00000133392	MYH11	-0.0504460737478639	-0.543299919253363	-0.371205042706777	0.710707382934496	0.884475184277216	Junction	DLPFC
chr14:68910043-68912155(-)	ENSG00000072110.13	ENSG00000072110	ACTN1	0.0175741330573616	3.35026664758506	0.371199422488398	0.710711564953678	0.884475184277216	Junction	DLPFC
chr4:119419107-119419958(-)	ENSG00000283050.1	ENSG00000283050	GTF2IP12	-0.0565417356086534	-1.21393119795588	-0.371189184696351	0.71071918294397	0.884475184277216	Junction	DLPFC
chr20:64268011-64273220(+)	ENSG00000203880.11	ENSG00000203880	PCMTD2	-0.0106016724128569	2.58352077711378	-0.371185664297084	0.710721802496698	0.884475184277216	Junction	DLPFC
chr20:20017450-20022455(+)	ENSG00000173418.11	ENSG00000173418	NAA20	0.0130109462036447	2.86406982201465	0.371176946009996	0.710728289847418	0.884475677720957	Junction	DLPFC
chr1:156787175-156791696(+)	ENSG00000143294.14	ENSG00000143294	PRCC	-0.015520289280745	1.28961764499195	-0.371119994027543	0.710770668814123	0.884510148482398	Junction	DLPFC
chr22:36767863-36775673(-)	ENSG00000100360.14	ENSG00000100360	IFT27	-0.0189064824407903	1.59361710431421	-0.371111405384171	0.710777059851861	0.884510148482398	Junction	DLPFC
chr3:52926114-52928190(-)	ENSG00000163935.13	ENSG00000163935	SFMBT1	-0.0182922588609368	0.523987086533707	-0.37110829535617	0.710779374111367	0.884510148482398	Junction	DLPFC
chr1:202600475-202601889(-)	ENSG00000143858.11	ENSG00000143858	SYT2	0.0379413220048414	0.499512084033835	0.371105241477911	0.710781646590873	0.884510148482398	Junction	DLPFC
chr20:35254755-35263790(+)	ENSG00000125966.9	ENSG00000125966	MMP24	0.0233964417636022	0.527199238547157	0.371098793756602	0.71078644453604	0.884510148482398	Junction	DLPFC
chrX:53238307-53239194(-)	ENSG00000124313.12	ENSG00000124313	IQSEC2	-0.0239242674254091	2.00294370769421	-0.371073505235397	0.710805262603461	0.884521338140672	Junction	DLPFC
chr14:53063206-53072596(-)	ENSG00000100523.14	ENSG00000100523	DDHD1	0.0143049577525275	2.39567866497003	0.371061497875402	0.710814197759277	0.884521338140672	Junction	DLPFC
chr19:16789191-16791349(+)	ENSG00000188039.13	ENSG00000188039	NWD1	0.0328126570140923	0.161509637035728	0.371055987399637	0.710818298337591	0.884521338140672	Junction	DLPFC
chr2:112564500-112567966(+)	ENSG00000125630.15	ENSG00000125630	POLR1B	0.0206478957711969	0.348595052444043	0.37103958725046	0.710830502432657	0.884521338140672	Junction	DLPFC
chr6:75237989-75241175(-)	ENSG00000112695.11	ENSG00000112695	COX7A2	-0.0846165478597409	-0.745343350959915	-0.371033040851385	0.710835373926003	0.884521338140672	Junction	DLPFC
chr2:120131716-120160880(+)	ENSG00000115109.13	ENSG00000115109	EPB41L5	-0.0297154791158826	-0.51929692764497	-0.371024958446624	0.710841388452108	0.884521338140672	Junction	DLPFC
chr6:70428420-70452491(+)	ENSG00000082269.16	ENSG00000082269	FAM135A	0.0141826025841458	1.96786243637361	0.371022852257787	0.7108429557767	0.884521338140672	Junction	DLPFC
chr2:186083222-186086300(-)				0.0310298336232034	-0.679027051400497	0.371021226309382	0.710844165730264	0.884521338140672	Junction	DLPFC
chr1:119917763-119918405(-)	ENSG00000134250.18	ENSG00000134250	NOTCH2	0.0196059237399764	2.2205389897162	0.370996004763186	0.710862934500518	0.884529432000045	Junction	DLPFC
chr7:50604086-50604310(-)	ENSG00000106070.17	ENSG00000106070	GRB10	0.0135063986843707	2.12411582821053	0.370994284387525	0.710864214735165	0.884529432000045	Junction	DLPFC
chr11:75425582-75426519(-)	ENSG00000149243.15	ENSG00000149243	KLHL35	0.0333033670682369	-0.936086705805859	0.370987929241919	0.710868943987034	0.884529432000045	Junction	DLPFC
chr12:243814-259850(-)	ENSG00000010379.15	ENSG00000010379	SLC6A13	0.0451943646740993	-1.09798915038146	0.37097529382139	0.710878346808131	0.884532079665458	Junction	DLPFC
chr15:42878685-42919758(-)	ENSG00000128881.16	ENSG00000128881	TTBK2	0.0205032528515363	0.61253319273222	0.370957044578666	0.710891927309824	0.884532079665458	Junction	DLPFC
chr2:191956379-191998261(-)	ENSG00000144339.11	ENSG00000144339	TMEFF2	-0.0139095749638643	3.33606689148061	-0.370947999662431	0.710898658280828	0.884532079665458	Junction	DLPFC
chr7:73692647-73693328(+)	ENSG00000071462.11	ENSG00000071462	WBSCR22	0.0135068459100207	1.85502710009907	0.370938677545642	0.710905595560339	0.884532079665458	Junction	DLPFC
chr19:5915147-5915220(+)	ENSG00000105519.14	ENSG00000105519	CAPS	-0.0373988189363771	-1.00551459579491	-0.370931461704151	0.710910965420467	0.884532079665458	Junction	DLPFC
chr3:100316188-100319068(+)	ENSG00000036054.12	ENSG00000036054	TBC1D23	0.0155049367220384	1.94501074223393	0.370926761852111	0.710914462947957	0.884532079665458	Junction	DLPFC
chr11:8645888-8646446(-)	ENSG00000166436.15	ENSG00000166436	TRIM66	0.0209964600030653	0.260094291959711	0.370921356522193	0.710918485484273	0.884532079665458	Junction	DLPFC
chr16:81363944-81364973(+)	ENSG00000261609.4	ENSG00000261609	GAN	0.0120055717711045	2.87328747280682	0.370919587864257	0.710919801685202	0.884532079665458	Junction	DLPFC
chr19:48800101-48800186(-)	ENSG00000105552.14	ENSG00000105552	BCAT2	-0.0308435183226473	-0.513092450056478	-0.370903125045362	0.710932053037224	0.884539744070905	Junction	DLPFC
chr16:70970760-70973342(-)	ENSG00000157423.17	ENSG00000157423	HYDIN	0.0521055214034495	0.24896346754599	0.370894193615797	0.710938699687773	0.884540435050296	Junction	DLPFC
chr8:99121446-99134631(+)	ENSG00000132549.18	ENSG00000132549	VPS13B	-0.012618096741169	2.51827117149695	-0.370885768381694	0.710944969654653	0.884540657357073	Junction	DLPFC
chr8:61553121-61555923(-)	ENSG00000198363.16	ENSG00000198363	ASPH	0.0179168596380437	1.95816765570771	0.37087641400375	0.710951931103204	0.884541739977558	Junction	DLPFC
chr4:17597135-17598455(+)	ENSG00000002549.12	ENSG00000002549	LAP3	-0.0200261539531758	2.27537871307064	-0.370844748278774	0.710975496646254	0.884563480641116	Junction	DLPFC
chr9:61856815-61917467(+)				0.0286510607511968	0.390574853063595	0.37081609697817	0.710996819102259	0.884575721998496	Junction	DLPFC
chr12:123341089-123345257(-)	ENSG00000139697.12	ENSG00000139697	SBNO1	0.0141079848328833	3.08028859507384	0.370815156780596	0.71099751880633	0.884575721998496	Junction	DLPFC
chr20:44943214-44943452(-)	ENSG00000025772.7	ENSG00000025772	TOMM34	0.0222938079307623	2.51522705369395	0.370800138540012	0.711008695558465	0.884577651378679	Junction	DLPFC
chr10:103627203-103660982(-)	ENSG00000107957.16	ENSG00000107957	SH3PXD2A	-0.0145548310480895	2.68953529425921	-0.370796023757467	0.711011757839154	0.884577651378679	Junction	DLPFC
chr1:9573413-9579953(+)	ENSG00000171612.6	ENSG00000171612	SLC25A33	0.0159649234860302	2.53084628156509	0.370783174852808	0.711021320210005	0.884577651378679	Junction	DLPFC
chr4:51863508-51863669(+)	ENSG00000109184.14	ENSG00000109184	DCUN1D4	-0.0088148031326806	4.20027692015777	-0.370780332195158	0.711023435769785	0.884577651378679	Junction	DLPFC
chr20:49230350-49233305(+)	ENSG00000124228.14	ENSG00000124228	DDX27	0.0191765020895632	1.56807866203156	0.370770181029346	0.711030990478308	0.884579471670925	Junction	DLPFC
chr4:22473844-22515527(-)	ENSG00000152990.13	ENSG00000152990	ADGRA3	-0.0305449541326207	-0.247624060015096	-0.370758706823182	0.71103952985527	0.884581794216043	Junction	DLPFC
chr2:97547732-97550103(-)	ENSG00000196912.12	ENSG00000196912	ANKRD36B	0.104383693013326	-2.29031092320503	0.370751302291063	0.711045040503407	0.884581794216043	Junction	DLPFC
chr15:84204517-84204599(-)	ENSG00000225151.10	ENSG00000225151	GOLGA2P7	0.0589507068525911	-1.08479721079836	0.370734633292581	0.711057446067308	0.884583068078391	Junction	DLPFC
chr20:51696145-51697423(-)	ENSG00000054793.13	ENSG00000054793	ATP9A	0.0083208655646362	4.93155981888129	0.370733556265827	0.711058247625259	0.884583068078391	Junction	DLPFC
chr4:38014974-38018353(+)	ENSG00000065882.15	ENSG00000065882	TBC1D1	0.0160064935697983	1.20880802311929	0.370676429734075	0.711100763487396	0.88462619182034	Junction	DLPFC
chr16:2758548-2758984(+)	ENSG00000167978.16	ENSG00000167978	SRRM2	-0.0190115765778848	4.20648953572245	-0.37066696218734	0.711107809703574	0.88462619182034	Junction	DLPFC
chr2:219478106-219479143(+)	ENSG00000072195.14	ENSG00000072195	SPEG	0.035685723176057	-0.952618415255208	0.370662423525924	0.711111187608496	0.88462619182034	Junction	DLPFC
chr16:16044681-16045835(+)	ENSG00000103222.18	ENSG00000103222	ABCC1	-0.0274612598502422	0.175173514109482	-0.370626143529325	0.711138189249987	0.884650484158187	Junction	DLPFC
chr14:45095564-45096102(+)	ENSG00000185246.17	ENSG00000185246	PRPF39	0.0148476996695043	1.66378823988153	0.370614426109844	0.711146910099236	0.884650484158187	Junction	DLPFC
chr6:78958601-78961689(-)	ENSG00000146247.13	ENSG00000146247	PHIP	-0.0143720641762032	2.32948851616049	-0.3706116298409	0.711148991266144	0.884650484158187	Junction	DLPFC
chr17:75225830-75226050(+)	ENSG00000125450.10	ENSG00000125450	NUP85	-0.0207668917840634	0.730842800913244	-0.370603168808928	0.711155288534726	0.884650739446453	Junction	DLPFC
chrX:49247559-49247648(+)	ENSG00000101997.12	ENSG00000101997	CCDC22	0.0251722718605091	0.009387877076964	0.370560163844679	0.711187296025071	0.884673166368303	Junction	DLPFC
chr2:55599040-55603977(-)	ENSG00000275052.4	ENSG00000275052	PPP4R3B	0.0110686296028513	2.67893456752914	0.370548399639557	0.71119605190986	0.884673166368303	Junction	DLPFC
chr11:87313489-87314470(+)	ENSG00000166575.16	ENSG00000166575	TMEM135	0.014777941628672	1.67032010305027	0.370547544939407	0.711196688049192	0.884673166368303	Junction	DLPFC
chr12:10607937-10609097(-)	ENSG00000111196.9	ENSG00000111196	MAGOHB	-0.0283887947592378	-0.0870465494957069	-0.370537029970194	0.711204514185189	0.884673166368303	Junction	DLPFC
chr7:32487294-32487684(-)	ENSG00000106355.9	ENSG00000106355	LSM5	-0.0134871532045635	2.63127804996415	-0.370530038069423	0.711209718170395	0.884673166368303	Junction	DLPFC
chr9:129858113-129858466(+)	ENSG00000136878.12	ENSG00000136878	USP20	0.0148924200561001	1.29540040391002	0.370524802898786	0.711213614651953	0.884673166368303	Junction	DLPFC
chr6:33292545-33293015(-)	ENSG00000237441.9	ENSG00000237441	RGL2	0.0176824345238306	1.34922345821841	0.370521648330933	0.711215962566753	0.884673166368303	Junction	DLPFC
chr8:103998251-104013441(+)	ENSG00000176406.21	ENSG00000176406	RIMS2	0.0183900969738302	2.45387224650235	0.370481718683791	0.711245682060495	0.884694421946944	Junction	DLPFC
chrX:76176993-76177615(+)	ENSG00000102390.10	ENSG00000102390	PBDC1	0.0210545697625191	0.770113120644541	0.370475318285094	0.711250445895368	0.884694421946944	Junction	DLPFC
chr9:33927081-33927796(-)	ENSG00000137073.20	ENSG00000137073	UBAP2	0.0243059921379832	-0.0547508580393786	0.370474133644227	0.711251327628163	0.884694421946944	Junction	DLPFC
chr2:231707229-231711347(+)	ENSG00000187514.15	ENSG00000187514	PTMA	0.054220231140876	-1.41279171426825	0.370455451663696	0.711265232750052	0.884698824073037	Junction	DLPFC
chr7:121873558-121928155(+)	ENSG00000106278.11	ENSG00000106278	PTPRZ1	-0.013130811656441	3.18470279809072	-0.370441195697975	0.711275843624689	0.884698824073037	Junction	DLPFC
chr10:103068723-103071773(+)	ENSG00000148842.17	ENSG00000148842	CNNM2	0.0227417371540876	0.690824336621533	0.370435968781246	0.711279734091309	0.884698824073037	Junction	DLPFC
chr6:32847205-32847512(-)	ENSG00000168394.10	ENSG00000168394	TAP1	-0.030546450581424	0.383069960236626	-0.370429320890446	0.711284682219549	0.884698824073037	Junction	DLPFC
chr9:128456256-128459566(+)	ENSG00000136811.16	ENSG00000136811	ODF2	-0.0191963584856997	0.794122360177792	-0.370428452439338	0.711285328622082	0.884698824073037	Junction	DLPFC
chr7:113118162-113118527(-)	ENSG00000214194.8	ENSG00000214194	LINC00998	0.0203638698953244	0.918803587074766	0.370400222340108	0.711306340865669	0.884717381285533	Junction	DLPFC
chr3:194430182-194430272(-)	ENSG00000133657.14	ENSG00000133657	ATP13A3	-0.0120413751348101	2.41703668681601	-0.370377464763331	0.711323279958562	0.884729491382763	Junction	DLPFC
chr16:5027199-5027277(-)	ENSG00000103174.11	ENSG00000103174	NAGPA	0.0198610529807785	1.48183377593269	0.370370770813504	0.711328262477528	0.884729491382763	Junction	DLPFC
chr11:74098256-74100524(-)	ENSG00000168014.16	ENSG00000168014	C2CD3	0.0196055117004474	0.352459525595127	0.37035277846251	0.711341654815863	0.884733698452917	Junction	DLPFC
chr4:30922584-30935311(+)				-0.04243078653718	-1.01312083368571	-0.370334437829476	0.711355306484818	0.884733698452917	Junction	DLPFC
chr1:230690154-230691383(+)	ENSG00000135775.13	ENSG00000135775	COG2	-0.0186798968248209	1.25847029212545	-0.370332366275741	0.711356848431211	0.884733698452917	Junction	DLPFC
chr14:100529209-100529819(+)	ENSG00000176473.13	ENSG00000176473	WDR25	-0.0295128008906027	-0.610889228529186	-0.370328326887257	0.711359855124914	0.884733698452917	Junction	DLPFC
chr1:120808760-120809810(+)	ENSG00000273136.6	ENSG00000273136	NBPF26	-0.0215176508288307	1.62444556828903	-0.37032506761787	0.711362281145105	0.884733698452917	Junction	DLPFC
chr9:128927197-128933781(+)	ENSG00000175287.18	ENSG00000175287	PHYHD1	-0.0292326358481332	0.505708783186788	-0.370316821073271	0.711368419430728	0.884733698452917	Junction	DLPFC
chr7:102787470-102808289(+)	ENSG00000222011.8	ENSG00000222011	FAM185A	0.0195459742203216	2.0126996422303	0.370307747588273	0.711375173268157	0.884733698452917	Junction	DLPFC
chr12:122781331-122785718(+)	ENSG00000130783.13	ENSG00000130783	CCDC62	-0.0247902117187342	-0.163268298655493	-0.3702813845591	0.711394796685651	0.884733698452917	Junction	DLPFC
chr21:41226355-41237512(+)	ENSG00000182240.15	ENSG00000182240	BACE2	-0.0320237198567476	-0.512073297026046	-0.370278773771632	0.711396740045333	0.884733698452917	Junction	DLPFC
chr4:51877855-51886567(+)	ENSG00000109184.14	ENSG00000109184	DCUN1D4	-0.009229278746137	4.22165538332644	-0.370264261519503	0.711407542385869	0.884733698452917	Junction	DLPFC
chr7:130124536-130125864(+)	ENSG00000128607.13	ENSG00000128607	KLHDC10	-0.0100038791591626	3.02866291608896	-0.370258825805259	0.711411588529306	0.884733698452917	Junction	DLPFC
chr1:33792527-33810742(-)	ENSG00000121904.17	ENSG00000121904	CSMD2	-0.0293344532456921	-0.407111909275802	-0.370253551350728	0.711415514644815	0.884733698452917	Junction	DLPFC
chr1:46345145-46346920(+)	ENSG00000117481.10	ENSG00000117481	NSUN4	-0.0247661687966686	0.0405992624007918	-0.370252938331424	0.711415970954982	0.884733698452917	Junction	DLPFC
chr8:21059936-21128883(-)				-0.0262993786698468	0.532308504476537	-0.370236544243548	0.711428174180125	0.884733698452917	Junction	DLPFC
chr11:68900606-68903722(-)	ENSG00000197345.12	ENSG00000197345	MRPL21	0.0201030893103899	2.30504108136212	0.370231465718581	0.711431954483792	0.884733698452917	Junction	DLPFC
chr7:100683919-100684019(-)	ENSG00000146830.9	ENSG00000146830	GIGYF1	-0.0232617909509384	0.750033158565095	-0.370224749291612	0.711436954004172	0.884733698452917	Junction	DLPFC
chr9:132239272-132240909(+)	ENSG00000196358.10	ENSG00000196358	NTNG2	0.0225666855998356	0.386653856091357	0.370214106106769	0.711444876518805	0.884733698452917	Junction	DLPFC
chr17:64779080-64779262(-)				0.0358783046658427	-0.82117276271674	0.370206374460374	0.711450631778293	0.884733698452917	Junction	DLPFC
chr19:18743027-18744107(+)	ENSG00000105662.15	ENSG00000105662	CRTC1	-0.0291571795384091	-0.349747713826793	-0.370205811232965	0.711451051032449	0.884733698452917	Junction	DLPFC
chr6:152369128-152369470(-)	ENSG00000131018.22	ENSG00000131018	SYNE1	-0.0140567330905458	2.8987320608497	-0.370202524795624	0.711453497386219	0.884733698452917	Junction	DLPFC
chr4:102801560-102802560(-)	ENSG00000109332.19	ENSG00000109332	UBE2D3	0.0082365654595971	4.61255803486804	0.370191432633881	0.711461754176564	0.884736389701436	Junction	DLPFC
chr14:30885621-30885795(+)	ENSG00000100473.15	ENSG00000100473	COCH	0.0314707584415954	-0.282738215377486	0.370180296386556	0.711470043817551	0.884739121754843	Junction	DLPFC
chr7:2363128-2363631(+)	ENSG00000106263.17	ENSG00000106263	EIF3B	-0.0101474234620114	3.12578268581263	-0.370156480587169	0.711487772025382	0.884741361593975	Junction	DLPFC
chr7:76001003-76003757(-)	ENSG00000127952.16	ENSG00000127952	STYXL1	-0.0245471975414155	0.837614931453234	-0.370156476480374	0.711487775082447	0.884741361593975	Junction	DLPFC
chr4:39309033-39311444(-)	ENSG00000035928.14	ENSG00000035928	RFC1	0.0157711758323045	2.79494752940576	0.370130792003096	0.711506894488279	0.884741361593975	Junction	DLPFC
chr5:110606288-110625266(-)	ENSG00000186952.14	ENSG00000186952	TMEM232	-0.0325160373676825	-0.535048967583601	-0.37012910340154	0.711508151481833	0.884741361593975	Junction	DLPFC
chr3:179365226-179367438(+)	ENSG00000171109.18	ENSG00000171109	MFN1	-0.0115902138985367	2.73449340267817	-0.37011555543197	0.711518236607305	0.884741361593975	Junction	DLPFC
chr3:53858819-53860129(+)	ENSG00000056736.9	ENSG00000056736	IL17RB	-0.0271578354802684	0.482791152019024	-0.370113366405563	0.711519866126054	0.884741361593975	Junction	DLPFC
chr22:24543098-24543841(-)	ENSG00000138867.16	ENSG00000138867	GUCD1	0.0208562863215095	0.822162643868264	0.370107847462664	0.71152397445191	0.884741361593975	Junction	DLPFC
chr1:235119900-235122325(-)	ENSG00000173726.10	ENSG00000173726	TOMM20	0.0102823499885811	5.28237431876837	0.370105611297649	0.711525639065575	0.884741361593975	Junction	DLPFC
chr1:235326969-235327768(-)	ENSG00000054267.20	ENSG00000054267	ARID4B	0.0135731758074825	2.09129004097504	0.370089872324654	0.711537355283611	0.884741361593975	Junction	DLPFC
chr12:89470495-89471613(-)	ENSG00000139323.13	ENSG00000139323	POC1B	-0.0203487250836839	2.23753431291025	-0.370087699828628	0.711538972512494	0.884741361593975	Junction	DLPFC
chr10:15838280-15841425(-)	ENSG00000148481.13	ENSG00000148481	FAM188A	-0.0133352914834011	3.32557821497252	-0.370082123415059	0.711543123659347	0.884741361593975	Junction	DLPFC
chr6:37461646-37461969(+)	ENSG00000137200.12	ENSG00000137200	CMTR1	0.0190753277682594	2.00235560310848	0.370079243948782	0.711545267170759	0.884741361593975	Junction	DLPFC
chr20:62824502-62824967(+)	ENSG00000092758.15	ENSG00000092758	COL9A3	-0.0356864204779978	0.592545504093084	-0.370060816851445	0.711558984591191	0.884741361593975	Junction	DLPFC
chr3:197980505-197983942(+)	ENSG00000185621.11	ENSG00000185621	LMLN	-0.0191333561356497	0.513950492951457	-0.370052200229061	0.711565398972288	0.884741361593975	Junction	DLPFC
chr3:119477449-119480050(+)	ENSG00000163389.10	ENSG00000163389	POGLUT1	-0.02691621803476	-0.748095737188631	-0.370028232162918	0.711583241374185	0.884741361593975	Junction	DLPFC
chr19:10107855-10107963(+)	ENSG00000243207.6	ENSG00000243207	PPAN-P2RY11	-0.0191087922223131	0.934385214497299	-0.370024468091428	0.711586043453474	0.884741361593975	Junction	DLPFC
chr4:4279750-4281782(-)	ENSG00000145220.13	ENSG00000145220	LYAR	0.0270763946002275	0.0508614688103651	0.370013569346264	0.711594156803932	0.884741361593975	Junction	DLPFC
chr2:55263866-55266380(-)	ENSG00000085760.14	ENSG00000085760	MTIF2	-0.038792340541187	-0.713043358280451	-0.370003927469419	0.711601334531527	0.884741361593975	Junction	DLPFC
chr5:111106144-111107293(+)	ENSG00000134987.11	ENSG00000134987	WDR36	0.0126132042043694	2.18669380589911	0.370000402241634	0.711603958832475	0.884741361593975	Junction	DLPFC
chr15:20383457-20431092(-)	ENSG00000180229.12	ENSG00000180229	HERC2P3	-0.0741746575540184	-1.20017689437371	-0.369998231353528	0.711605574918038	0.884741361593975	Junction	DLPFC
chr17:18348441-18353671(-)	ENSG00000176974.18	ENSG00000176974	SHMT1	-0.0338370984473614	-0.888204569666461	-0.369998070704987	0.711605694510522	0.884741361593975	Junction	DLPFC
chrX:54447455-54448805(-)	ENSG00000102302.7	ENSG00000102302	FGD1	-0.0278667087189073	-0.209402468682091	-0.369997816432903	0.711605883799713	0.884741361593975	Junction	DLPFC
chr17:47975654-47975868(+)	ENSG00000108465.14	ENSG00000108465	CDK5RAP3	-0.0161229803176653	1.70494367423531	-0.369984505543369	0.711615792924659	0.884746106558001	Junction	DLPFC
chr2:197494753-197495293(-)	ENSG00000144381.16	ENSG00000144381	HSPD1	0.015719933567145	5.38795784491742	0.36996866284617	0.711627586885863	0.884750425353914	Junction	DLPFC
chr1:21728720-21729703(-)	ENSG00000090686.15	ENSG00000090686	USP48	0.0115338994403413	3.04787255055217	0.369963470803358	0.711631452073059	0.884750425353914	Junction	DLPFC
chr15:89188304-89191079(+)	ENSG00000140526.17	ENSG00000140526	ABHD2	0.0120625763135205	3.38092229669352	0.369941084589179	0.711648117450062	0.884763569895749	Junction	DLPFC
chr1:233017155-233025145(-)	ENSG00000135749.18	ENSG00000135749	PCNX2	0.0201945101889156	1.41205871498937	0.369932465837272	0.711654533701353	0.884763971994557	Junction	DLPFC
chr13:99539558-99540713(+)	ENSG00000125304.8	ENSG00000125304	TM9SF2	-0.010538278035141	3.82780040673177	-0.369923446844449	0.711661247934945	0.884764744549585	Junction	DLPFC
chr7:75192231-75192898(-)	ENSG00000277053.4	ENSG00000277053	GTF2IP1	-0.024042001548794	2.47899183277138	-0.369870069608254	0.711700985340826	0.884806572422886	Junction	DLPFC
chr14:100360663-100361707(-)	ENSG00000140105.17	ENSG00000140105	WARS	0.0166308236946128	3.11678441856893	0.369852078045049	0.711714379580769	0.88481357211824	Junction	DLPFC
chr10:46583139-46597833(-)	ENSG00000231187.2	ENSG00000231187	RP11-38L15.3	0.0467658666819816	0.744366028191392	0.369846137820442	0.711718801939504	0.88481357211824	Junction	DLPFC
chr2:54621513-54622299(+)	ENSG00000115306.15	ENSG00000115306	SPTBN1	0.0065972087145339	6.46848928431361	0.369802093043282	0.711751592553103	0.88483633626299	Junction	DLPFC
chr7:74224761-74228943(+)	ENSG00000086730.16	ENSG00000086730	LAT2	-0.0494999215859213	-1.25146716500815	-0.369801766943206	0.711751835331253	0.88483633626299	Junction	DLPFC
chr2:37223402-37227543(-)	ENSG00000115816.14	ENSG00000115816	CEBPZ	-0.0121384078626376	2.4036351838051	-0.369796988618419	0.711755392748245	0.88483633626299	Junction	DLPFC
chr12:123230523-123233074(-)	ENSG00000051825.14	ENSG00000051825	MPHOSPH9	0.0143725634032261	1.64448797496994	0.369786931200008	0.711762880420415	0.8848380696633	Junction	DLPFC
chr12:132490862-132508152(+)	ENSG00000112787.12	ENSG00000112787	FBRSL1	-0.0286613425387354	-0.0310024700591775	-0.369753464567921	0.711787796276643	0.884838817719018	Junction	DLPFC
chr15:28633741-28636486(+)	ENSG00000206149.10	ENSG00000206149	HERC2P9	-0.0382338232095514	2.07069362643961	-0.36975257982176	0.711788454972996	0.884838817719018	Junction	DLPFC
chr11:46076820-46079133(-)	ENSG00000135365.15	ENSG00000135365	PHF21A	0.0114273038348259	4.84080550794966	0.369750401334001	0.711790076865035	0.884838817719018	Junction	DLPFC
chr7:47369622-47396799(-)	ENSG00000136205.16	ENSG00000136205	TNS3	-0.025792724310494	-0.044415237036895	-0.369744523020064	0.711794453297622	0.884838817719018	Junction	DLPFC
chr2:170055585-170061078(+)	ENSG00000144357.16	ENSG00000144357	UBR3	0.0093542178971503	3.86687806633539	0.36974074987316	0.711797262428399	0.884838817719018	Junction	DLPFC
chr2:147899899-147915190(+)	ENSG00000121989.14	ENSG00000121989	ACVR2A	0.0151453754420809	1.3278633506364	0.369737016141522	0.711800042218139	0.884838817719018	Junction	DLPFC
chr1:12029282-12029764(+)	ENSG00000116691.10	ENSG00000116691	MIIP	-0.0304716043398691	-0.456984039793201	-0.369656472021921	0.711860008824111	0.884892716326183	Junction	DLPFC
chr1:153984782-153986112(-)	ENSG00000143545.8	ENSG00000143545	RAB13	-0.0230078548123581	0.784282002482729	-0.369654123848314	0.711861757110205	0.884892716326183	Junction	DLPFC
chr2:73220783-73221164(+)	ENSG00000135632.11	ENSG00000135632	SMYD5	-0.0190808873969983	1.40211818071041	-0.369648521613858	0.711865928148918	0.884892716326183	Junction	DLPFC
chr2:166304330-166305791(-)	ENSG00000169432.14	ENSG00000169432	SCN9A	0.0316562202061572	-0.860717565302704	0.369646040670199	0.711867775291808	0.884892716326183	Junction	DLPFC
chr5:75374192-75379336(-)	ENSG00000113163.15	ENSG00000113163	COL4A3BP	0.0132652990131248	2.8349989169705	0.369630807000095	0.711879117289712	0.884896255838632	Junction	DLPFC
chr14:105466579-105466706(+)	ENSG00000182979.17	ENSG00000182979	MTA1	0.0210989483084811	1.03315081997412	0.369625847002491	0.711882810194476	0.884896255838632	Junction	DLPFC
chr10:11525469-11527499(-)	ENSG00000148429.14	ENSG00000148429	USP6NL	0.0214340808316283	0.765607087481713	0.369616018461115	0.711890127933235	0.884897777301531	Junction	DLPFC
chrX:115635047-115636835(+)	ENSG00000102024.17	ENSG00000102024	PLS3	0.0128259873410096	3.09282555085982	0.369599737587688	0.711902249747675	0.88490527027716	Junction	DLPFC
chr2:8294880-8296839(-)	ENSG00000236790.5	ENSG00000236790	LINC00299	0.0275694538829648	0.179638392293274	0.369591181736957	0.711908619977909	0.884905613879496	Junction	DLPFC
chr7:42923407-42924674(-)	ENSG00000256646.7	ENSG00000256646	RP11-111K18.1	-0.0125895041410678	3.48693466848439	-0.369530999639714	0.711953428928992	0.884953736569725	Junction	DLPFC
chr5:73017309-73034656(+)	ENSG00000157107.13	ENSG00000157107	FCHO2	0.0157468707270397	1.81622384810198	0.369508200386857	0.711970404514011	0.88496258733352	Junction	DLPFC
chrX:9725841-9739484(-)	ENSG00000101850.12	ENSG00000101850	GPR143	-0.0356305094498593	-0.672976128361439	-0.369478571496284	0.711992465440212	0.88496258733352	Junction	DLPFC
chr15:76765639-76766917(-)	ENSG00000140386.12	ENSG00000140386	SCAPER	-0.0133760720584458	2.27293276824062	-0.369476969520926	0.711993658237643	0.88496258733352	Junction	DLPFC
chr10:42793145-42793851(+)	ENSG00000165733.7	ENSG00000165733	BMS1	-0.0150075458034958	1.60422042256858	-0.369466367157258	0.712001552554284	0.88496258733352	Junction	DLPFC
chr7:72945709-72946136(+)	ENSG00000196313.11	ENSG00000196313	POM121	-0.026095048550549	0.679504221543924	-0.369463994685878	0.712003319055215	0.88496258733352	Junction	DLPFC
chr3:185613409-185614563(+)	ENSG00000163904.12	ENSG00000163904	SENP2	0.0121267146720069	3.18739776320677	0.36945932149429	0.712006798636944	0.88496258733352	Junction	DLPFC
chr7:135614274-135615915(+)	ENSG00000155561.14	ENSG00000155561	NUP205	-0.017185751368622	0.892951217262592	-0.36945679763431	0.712008677864151	0.88496258733352	Junction	DLPFC
chr3:57864717-57871635(+)	ENSG00000163681.14	ENSG00000163681	SLMAP	-0.0298540227828011	-0.773062090901915	-0.369455958033337	0.712009303018472	0.88496258733352	Junction	DLPFC
chr5:146144350-146144471(-)	ENSG00000133706.17	ENSG00000133706	LARS	-0.0103376418208784	3.48113051202427	-0.369444620822972	0.71201774455471	0.88496550483817	Junction	DLPFC
chr3:123692852-123700019(-)	ENSG00000065534.18	ENSG00000065534	MYLK	-0.0189672689842504	1.6057737769184	-0.369423599360283	0.712033396950372	0.884973975701514	Junction	DLPFC
chr6:32972928-32974461(+)	ENSG00000204256.12	ENSG00000204256	BRD2	-0.0137255902858307	2.32448394357075	-0.369419098165356	0.712036748516244	0.884973975701514	Junction	DLPFC
chr2:182731108-182732498(+)	ENSG00000077232.16	ENSG00000077232	DNAJC10	0.0095893638254443	3.41120070408355	0.369396836343938	0.712053324632551	0.884987003228327	Junction	DLPFC
chr1:84496064-84496243(+)	ENSG00000117133.10	ENSG00000117133	RPF1	0.0146064620876738	1.7719617126508	0.369360904544777	0.712080079680497	0.885000984517449	Junction	DLPFC
chr9:8485328-8485761(-)	ENSG00000153707.16	ENSG00000153707	PTPRD	-0.0304485500679599	-0.422519376482378	-0.369360199596811	0.71208060459283	0.885000984517449	Junction	DLPFC
chr16:21800838-21802635(-)	ENSG00000248124.7	ENSG00000248124	RRN3P1	0.0226255012406669	0.782558200847712	0.369345881789768	0.712091265825682	0.885000984517449	Junction	DLPFC
chr20:4912979-4932454(-)	ENSG00000089057.14	ENSG00000089057	SLC23A2	-0.0131040514280811	3.44600237515844	-0.369336426490483	0.712098306400451	0.885000984517449	Junction	DLPFC
chr9:78243637-78246668(+)	ENSG00000148019.12	ENSG00000148019	CEP78	0.0209335480803981	0.889784333192457	0.369319950945961	0.712110574426705	0.885000984517449	Junction	DLPFC
chr10:119918045-119918392(+)	ENSG00000107651.12	ENSG00000107651	SEC23IP	-0.0147964440473011	1.21757262712829	-0.369314177959601	0.712114873127718	0.885000984517449	Junction	DLPFC
chr1:156175244-156175555(+)	ENSG00000196189.12	ENSG00000196189	SEMA4A	0.0258980698267524	0.286549323506542	0.369301702083677	0.712124162988855	0.885000984517449	Junction	DLPFC
chr3:197705176-197717976(-)	ENSG00000145016.14	ENSG00000145016	RUBCN	-0.0210142701152733	0.514806260665942	-0.369299779038721	0.712125594941876	0.885000984517449	Junction	DLPFC
chr8:47855374-47857155(-)	ENSG00000253729.7	ENSG00000253729	PRKDC	-0.012463769369836	2.34908314480587	-0.369288884396423	0.712133707416269	0.885000984517449	Junction	DLPFC
chr9:33926665-33926988(-)	ENSG00000137073.20	ENSG00000137073	UBAP2	0.0235113941206507	-0.0934560217992607	0.369288186098996	0.712134227390399	0.885000984517449	Junction	DLPFC
chr12:65066737-65067694(-)	ENSG00000156076.9	ENSG00000156076	WIF1	0.0354210244553854	2.57765851090543	0.369284257122933	0.71213715303151	0.885000984517449	Junction	DLPFC
chr22:31291085-31291179(-)	ENSG00000100100.12	ENSG00000100100	PIK3IP1	-0.0316612084561969	0.15228803996771	-0.369273745232916	0.712144980541604	0.885000984517449	Junction	DLPFC
chrX:115165953-115166254(-)	ENSG00000130224.14	ENSG00000130224	LRCH2	0.0159146344971499	1.31700429433831	0.369272518105885	0.712145894304027	0.885000984517449	Junction	DLPFC
chr13:80337757-80338732(-)	ENSG00000136158.11	ENSG00000136158	SPRY2	0.0324997463207745	-0.296655101927188	0.369264091233012	0.712152169264433	0.885000984517449	Junction	DLPFC
chr16:17052-17290(-)	ENSG00000234769.7	ENSG00000234769	WASH4P	0.0276525169635826	0.658036667237711	0.369258959205562	0.712155990770982	0.885000984517449	Junction	DLPFC
chr9:131643418-131650809(-)	ENSG00000107263.18	ENSG00000107263	RAPGEF1	-0.0166954723057728	1.98592864609481	-0.369245674252856	0.71216588329539	0.885005704356349	Junction	DLPFC
chr17:8146138-8146371(-)	ENSG00000179094.14	ENSG00000179094	PER1	-0.0256549221741885	1.17032506202366	-0.369220570138433	0.712184576988518	0.885021361198158	Junction	DLPFC
chr20:17988299-17989938(+)	ENSG00000125871.13	ENSG00000125871	MGME1	-0.0317996070298491	-0.657886852285444	-0.369189869433334	0.712207438399887	0.885039465773622	Junction	DLPFC
chr2:189747332-189750549(-)	ENSG00000128694.11	ENSG00000128694	OSGEPL1	0.0303514532061098	-0.860332596324006	0.369184636230456	0.712211335352708	0.885039465773622	Junction	DLPFC
chr8:101201744-101202332(-)	ENSG00000120963.11	ENSG00000120963	ZNF706	-0.0193213435907576	1.10571266117446	-0.369154802107043	0.712233551752204	0.885059499427892	Junction	DLPFC
chr2:169896736-169905113(+)	ENSG00000144357.16	ENSG00000144357	UBR3	0.010063042674614	3.87974418225873	0.369143607578518	0.712241887978562	0.885062284641481	Junction	DLPFC
chr6:85547398-85547505(-)	ENSG00000135317.12	ENSG00000135317	SNX14	-0.0111987080718829	2.8861536201149	-0.369091064691714	0.712281015536469	0.885097467742932	Junction	DLPFC
chr2:162502295-162504442(-)	ENSG00000184611.11	ENSG00000184611	KCNH7	-0.0440089116904804	-1.08251567096846	-0.369087270308807	0.712283841161274	0.885097467742932	Junction	DLPFC
chrX:48999505-49000565(-)	ENSG00000068400.13	ENSG00000068400	GRIPAP1	-0.0340661552106874	-0.687223227672746	-0.369080255600072	0.712289064928914	0.885097467742932	Junction	DLPFC
chr7:33014832-33015669(-)	ENSG00000122643.18	ENSG00000122643	NT5C3A	-0.0182624217042208	1.06882744525693	-0.369069602364277	0.712296998288999	0.885097467742932	Junction	DLPFC
chr12:57696039-57696274(+)	ENSG00000135506.15	ENSG00000135506	OS9	-0.008500106885171	3.61785117940016	-0.369064662822966	0.712300676727519	0.885097467742932	Junction	DLPFC
chr19:32453277-32454938(+)	ENSG00000178904.18	ENSG00000178904	DPY19L3	-0.0216579492385997	1.00315066033572	-0.369037470310168	0.712320926903551	0.885113375351698	Junction	DLPFC
chr19:50278290-50280036(+)	ENSG00000105357.15	ENSG00000105357	MYH14	-0.025682103315151	0.0382572906089928	-0.369030956247449	0.712325777935163	0.885113375351698	Junction	DLPFC
chr2:88183074-88185897(+)	ENSG00000144115.16	ENSG00000144115	THNSL2	-0.0625237106911562	-0.908254605743993	-0.369022512940271	0.712332065695216	0.885113375351698	Junction	DLPFC
chr5:770118-784667(-)				-0.032408185712462	0.497508502005241	-0.369002846333995	0.712346711561064	0.885113375351698	Junction	DLPFC
chr19:41302950-41303971(+)	ENSG00000105323.16	ENSG00000105323	HNRNPUL1	-0.0163000866311804	1.62684873295593	-0.368998516344918	0.71234993614998	0.885113375351698	Junction	DLPFC
chr11:43328894-43329964(+)	ENSG00000166181.12	ENSG00000166181	API5	-0.0090652551240118	3.82098372640843	-0.368997168423127	0.712350939962728	0.885113375351698	Junction	DLPFC
chr19:652885-663046(-)	ENSG00000070423.17	ENSG00000070423	RNF126	0.0225899750022355	0.465521940542973	0.368990178630499	0.712356145349128	0.885113375351698	Junction	DLPFC
chr7:22156891-22157855(-)				-0.0310417654562018	0.999543903573395	-0.368975081245033	0.71236738860772	0.885113386917882	Junction	DLPFC
chr2:164728198-164729913(-)	ENSG00000082438.15	ENSG00000082438	COBLL1	-0.020468937092952	0.864925013884016	-0.368973682051045	0.7123684306125	0.885113386917882	Junction	DLPFC
chr4:168916028-168921533(+)	ENSG00000129116.17	ENSG00000129116	PALLD	-0.0200084172621524	1.91639093788704	-0.368958727880021	0.712379567284719	0.885113386917882	Junction	DLPFC
chr7:30355834-30362376(+)	ENSG00000180233.10	ENSG00000180233	ZNRF2	-0.0211104683661488	1.07402557024518	-0.368957427648888	0.71238053559593	0.885113386917882	Junction	DLPFC
chr6:43073339-43073901(+)	ENSG00000137171.14	ENSG00000137171	KLC4	0.0180162105893326	1.3178460715604	0.368909032761297	0.712416576682549	0.885144510566429	Junction	DLPFC
chr11:10559895-10560494(-)	ENSG00000133800.8	ENSG00000133800	LYVE1	-0.0441479931394281	-0.827324240713931	-0.368907422022862	0.71241777625761	0.885144510566429	Junction	DLPFC
chr8:144220674-144223107(+)	ENSG00000179832.17	ENSG00000179832	MROH1	-0.0205807595727766	1.01952000945701	-0.368888039818581	0.71243221094088	0.885147408423432	Junction	DLPFC
chr9:99832819-99833281(+)	ENSG00000119508.17	ENSG00000119508	NR4A3	-0.043005275205412	-0.210929037438484	-0.368881118335472	0.712437365664301	0.885147408423432	Junction	DLPFC
chrX:111727771-111728184(+)	ENSG00000101901.11	ENSG00000101901	ALG13	0.0159784499574766	0.974599208353101	0.36887973615519	0.712438395034437	0.885147408423432	Junction	DLPFC
chr2:104812785-104853109(-)	ENSG00000233639.5	ENSG00000233639	LINC01158	0.033545217248725	-0.508116369704283	0.36885289524107	0.712458384741967	0.885164670749907	Junction	DLPFC
chr17:63704048-63704340(-)	ENSG00000266173.5	ENSG00000266173	STRADA	0.0210477026941654	0.364218472366734	0.368817650687415	0.712484633341516	0.885189708817909	Junction	DLPFC
chr7:102366077-102375822(+)	ENSG00000128563.13	ENSG00000128563	PRKRIP1	0.0152551636251278	1.62394820291213	0.368784028011832	0.71250967435612	0.885204799065282	Junction	DLPFC
chr5:157296775-157300714(+)	ENSG00000055163.19	ENSG00000055163	CYFIP2	0.0138516999016823	4.3190251728126	0.368779041556549	0.712513388123349	0.885204799065282	Junction	DLPFC
chr9:131487295-131487855(+)	ENSG00000130723.17	ENSG00000130723	PRRC2B	-0.0169918608978745	3.2583166513392	-0.368776787346394	0.71251506699592	0.885204799065282	Junction	DLPFC
chr10:97465955-97466058(-)	ENSG00000155229.20	ENSG00000155229	MMS19	-0.0123066679598029	2.58947069692827	-0.368743388775934	0.712539941479453	0.885228128792133	Junction	DLPFC
chr9:131459357-131464762(+)	ENSG00000130723.17	ENSG00000130723	PRRC2B	0.0122746819123899	2.96069084596751	0.368719912865816	0.71255742597864	0.885236857753715	Junction	DLPFC
chr3:120689889-120690448(-)	ENSG00000144840.8	ENSG00000144840	RABL3	0.0187285434821994	1.41925315532118	0.368717584946471	0.71255915978567	0.885236857753715	Junction	DLPFC
chr9:125213523-125220538(+)	ENSG00000136933.16	ENSG00000136933	RABEPK	0.0228909192592016	0.709295890422691	0.368706249819239	0.712567602076829	0.885238713603936	Junction	DLPFC
chr14:35124232-35127478(+)	ENSG00000100890.15	ENSG00000100890	KIAA0391	-0.0373472272633182	-0.761707906263881	-0.36869920927619	0.712572845821781	0.885238713603936	Junction	DLPFC
chr2:74533994-74534099(-)	ENSG00000115318.11	ENSG00000115318	LOXL3	0.0307467015471752	-0.578482127694322	0.368682534641926	0.712585265021808	0.885246568810917	Junction	DLPFC
chr15:78894905-78896982(+)	ENSG00000185787.14	ENSG00000185787	MORF4L1	-0.0124819931393643	5.24218366072531	-0.368669786255414	0.712594760020046	0.885250791170919	Junction	DLPFC
chr19:58451705-58453695(+)	ENSG00000249471.7	ENSG00000249471	ZNF324B	0.0384264541173818	-0.916592673115989	0.368647488657252	0.712611367378643	0.885263849011679	Junction	DLPFC
chr20:41493945-41497383(-)	ENSG00000124177.14	ENSG00000124177	CHD6	0.010406527579313	2.83113397979672	0.368634549869053	0.712621004313209	0.885268247474964	Junction	DLPFC
chr1:37575700-37576427(-)	ENSG00000134697.12	ENSG00000134697	GNL2	-0.0184471362266863	1.29670958529842	-0.368625760923257	0.712627550431306	0.885268806264867	Junction	DLPFC
chr6:161107970-161108742(+)	ENSG00000085511.19	ENSG00000085511	MAP3K4	0.0118291337745019	1.87503897563592	0.368610109515499	0.712639207850591	0.885275714556663	Junction	DLPFC
chr11:43405952-43407137(+)	ENSG00000052841.14	ENSG00000052841	TTC17	-0.0145885352247252	2.41980987061804	-0.368597809749674	0.712648368960569	0.885279521717752	Junction	DLPFC
chr10:27086610-27092405(-)	ENSG00000107890.16	ENSG00000107890	ANKRD26	0.0155986772609151	1.33597194195638	0.368587733779688	0.712655873774244	0.885281271315618	Junction	DLPFC
chr1:32826931-32827992(+)	ENSG00000116497.17	ENSG00000116497	S100PBP	-0.0246340000610677	0.664356650866536	-0.368575686623319	0.712664846809448	0.885284844734233	Junction	DLPFC
chr3:52359387-52359915(+)	ENSG00000114841.17	ENSG00000114841	DNAH1	0.0300159003576693	-0.619853752379243	0.36854803610416	0.712685441785868	0.885302854948614	Junction	DLPFC
chr3:100162433-100166334(+)	ENSG00000184220.11	ENSG00000184220	CMSS1	-0.0141570884881137	2.22215152753913	-0.368513033294598	0.712711513281185	0.885325736599049	Junction	DLPFC
chr2:218239485-218245419(+)	ENSG00000163466.15	ENSG00000163466	ARPC2	-0.009879601425592	4.48875976978155	-0.368506935310849	0.712716055338342	0.885325736599049	Junction	DLPFC
chr20:3624573-3634310(+)	ENSG00000088812.17	ENSG00000088812	ATRN	0.0125498600121276	2.61359690805682	0.368471410134395	0.712742516317764	0.885351032604533	Junction	DLPFC
chr19:5223298-5225726(-)	ENSG00000105426.15	ENSG00000105426	PTPRS	0.0277107733461309	-0.0969930408117789	0.368460239327058	0.712750836981638	0.88535379492106	Junction	DLPFC
chr7:137254975-137343438(-)	ENSG00000105894.11	ENSG00000105894	PTN	-0.0150022538435786	4.25568466700509	-0.368445757939456	0.712761623608412	0.885359620295727	Junction	DLPFC
chr17:63816967-63817693(+)	ENSG00000198231.12	ENSG00000198231	DDX42	0.0098753107584725	3.92878181919915	0.368429166178401	0.712773982241848	0.885367398228215	Junction	DLPFC
chr13:95164519-95166157(-)	ENSG00000125257.13	ENSG00000125257	ABCC4	-0.0215976826545646	0.525303473680807	-0.368401298909986	0.712794739784195	0.885382533250069	Junction	DLPFC
chr9:33986838-33988972(-)	ENSG00000137073.20	ENSG00000137073	UBAP2	0.0102544608611846	3.40833272374195	0.368396437383201	0.712798361020281	0.885382533250069	Junction	DLPFC
chr10:17853125-17856241(+)	ENSG00000260314.2	ENSG00000260314	MRC1	-0.0488071030711239	-1.09947943186784	-0.368373041090868	0.712815788454886	0.8853925062745	Junction	DLPFC
chr16:4859969-4860663(+)	ENSG00000118900.14	ENSG00000118900	UBN1	0.0159237446070682	1.93704119650017	0.368368573119465	0.712819116575383	0.8853925062745	Junction	DLPFC
chr17:81894587-81899919(+)	ENSG00000141552.17	ENSG00000141552	ANAPC11	-0.0137845280739559	3.04731694504576	-0.36836110225953	0.712824681511825	0.8853925062745	Junction	DLPFC
chr11:46418053-46433473(-)	ENSG00000110497.14	ENSG00000110497	AMBRA1	-0.0183233832723663	0.905653664195993	-0.368352274450373	0.712831257240073	0.885393100698474	Junction	DLPFC
chr17:79482599-79610825(-)	ENSG00000167281.18	ENSG00000167281	RBFOX3	0.0338648438108515	0.441806634395096	0.368334719814772	0.712844333539461	0.885401769269451	Junction	DLPFC
chrX:124051220-124051314(+)	ENSG00000101972.18	ENSG00000101972	STAG2	-0.0195939713323511	1.64855926413747	-0.36831754525344	0.71285712680677	0.885406771799529	Junction	DLPFC
chr1:36091341-36091617(+)	ENSG00000116863.10	ENSG00000116863	ADPRHL2	0.0199945353095007	1.02349046090034	0.368312942186869	0.712860555627845	0.885406771799529	Junction	DLPFC
chr15:43149152-43151789(+)	ENSG00000137842.6	ENSG00000137842	TMEM62	0.0190412838026063	2.23150025042658	0.368296164328568	0.712873053492107	0.885408056845866	Junction	DLPFC
chr2:133517588-133641356(-)	ENSG00000176771.15	ENSG00000176771	NCKAP5	-0.0555464828156445	-0.909918903659852	-0.368291560817861	0.712876482671088	0.885408056845866	Junction	DLPFC
chr1:119967622-119968076(-)	ENSG00000134250.18	ENSG00000134250	NOTCH2	0.0188048352324465	2.06259307074259	0.368286997335811	0.712879882038267	0.885408056845866	Junction	DLPFC
chr5:93621130-93776158(-)	ENSG00000113391.17	ENSG00000113391	FAM172A	-0.0201454400211563	1.1485608871356	-0.368275814821521	0.712888211989417	0.885410829855124	Junction	DLPFC
chr2:202265987-202275112(+)	ENSG00000055044.10	ENSG00000055044	NOP58	-0.0153230225384891	1.67796014234219	-0.368228073587184	0.71292377523261	0.885447426416595	Junction	DLPFC
chr12:78185699-78188247(+)	ENSG00000067798.14	ENSG00000067798	NAV3	0.012203440506705	2.56607855958157	0.368203835094376	0.712941831130792	0.885453985982837	Junction	DLPFC
chr2:42326253-42328885(+)	ENSG00000143924.18	ENSG00000143924	EML4	0.0204216707632875	0.380700013174201	0.368198981373098	0.712945446816323	0.885453985982837	Junction	DLPFC
chr6:44139760-44140251(+)	ENSG00000137216.18	ENSG00000137216	TMEM63B	0.0131534784809116	2.60732656138166	0.368178090462741	0.712961009168765	0.885453985982837	Junction	DLPFC
chr16:1637908-1641138(+)	ENSG00000007545.15	ENSG00000007545	CRAMP1	-0.0159328159850424	0.974975464751933	-0.368174311318139	0.712963824395434	0.885453985982837	Junction	DLPFC
chr3:57913276-57916905(+)	ENSG00000163681.14	ENSG00000163681	SLMAP	0.0135648174172965	2.47037396379179	0.368170616290058	0.712966576964346	0.885453985982837	Junction	DLPFC
chr14:99536089-99603166(-)	ENSG00000205476.8	ENSG00000205476	CCDC85C	0.0310635377510579	-0.404577475537473	0.368167986868646	0.712968535724042	0.885453985982837	Junction	DLPFC
chr11:64933247-64933696(+)	ENSG00000068971.13	ENSG00000068971	PPP2R5B	0.0109583437601982	3.53991134931466	0.368163685791146	0.712971739770375	0.885453985982837	Junction	DLPFC
chr3:127673082-127674390(+)	ENSG00000114626.17	ENSG00000114626	ABTB1	0.0183365305019938	1.58316927087368	0.368132851091066	0.712994709932677	0.885474940203919	Junction	DLPFC
chr6:158785584-158787107(-)	ENSG00000092820.17	ENSG00000092820	EZR	-0.0176449898389561	3.06786623428707	-0.368093396280195	0.713024101986472	0.885503869406764	Junction	DLPFC
chr7:2554448-2555486(-)	ENSG00000106009.15	ENSG00000106009	BRAT1	-0.0260888427656914	-0.281922975044872	-0.368075850351524	0.713037173049076	0.885512529266643	Junction	DLPFC
chr6:149541060-149541366(-)	ENSG00000131013.3	ENSG00000131013	PPIL4	0.0115107009865143	3.42744557962647	0.368052304753633	0.713054713774507	0.885526739752942	Junction	DLPFC
chr8:30708142-30709813(-)	ENSG00000104687.12	ENSG00000104687	GSR	0.0126310128138768	2.14289290541635	0.368025092471098	0.713074986253804	0.885544342471349	Junction	DLPFC
chr6:89567097-89595915(+)	ENSG00000135299.16	ENSG00000135299	ANKRD6	-0.0201138059140292	0.878850015057333	-0.367998912240035	0.713094490072299	0.885547343037668	Junction	DLPFC
chr10:17833840-17840692(+)	ENSG00000260314.2	ENSG00000260314	MRC1	0.0480313347073253	-1.43856793425283	0.367998050604243	0.713095131979236	0.885547343037668	Junction	DLPFC
chr10:34384255-34399329(-)	ENSG00000148498.15	ENSG00000148498	PARD3	-0.0242892864427854	0.59548046762495	-0.36798155831348	0.713107418550692	0.885547343037668	Junction	DLPFC
chr13:45496313-45503243(+)	ENSG00000136152.14	ENSG00000136152	COG3	0.0127058396258792	1.94662851797518	0.367975877583141	0.713111650648323	0.885547343037668	Junction	DLPFC
chr7:156833793-156836812(-)	ENSG00000105983.19	ENSG00000105983	LMBR1	-0.0104130384431752	2.54729471497505	-0.367972704621538	0.713114014482622	0.885547343037668	Junction	DLPFC
chr4:26688408-26717932(+)	ENSG00000109680.10	ENSG00000109680	TBC1D19	0.0130151991326783	1.84651690813081	0.367966933996985	0.713118313564819	0.885547343037668	Junction	DLPFC
chr15:84555071-84569504(-)	ENSG00000189136.8	ENSG00000189136	UBE2Q2P1	-0.0292476280440844	-0.0235116614545986	-0.367949970899387	0.713130951028232	0.885547343037668	Junction	DLPFC
chr20:63931023-63931108(+)	ENSG00000101152.10	ENSG00000101152	DNAJC5	-0.0240496411769298	0.0022750451744823	-0.367939902384914	0.713138452082617	0.885547343037668	Junction	DLPFC
chr17:29612007-29612115(+)	ENSG00000198720.12	ENSG00000198720	ANKRD13B	0.016307009124076	1.27265986460963	0.367935486587279	0.713141741865512	0.885547343037668	Junction	DLPFC
chr4:67472676-67474887(-)	ENSG00000145241.10	ENSG00000145241	CENPC	-0.0203304552682872	1.1996983656367	-0.367933451778749	0.713143257805963	0.885547343037668	Junction	DLPFC
chr17:75506714-75506798(-)	ENSG00000177303.9	ENSG00000177303	CASKIN2	-0.0269524282264481	0.625608171756698	-0.367931807394728	0.713144482879433	0.885547343037668	Junction	DLPFC
chr5:147278180-147279246(+)	ENSG00000169302.14	ENSG00000169302	STK32A	0.0358381131552432	-0.89748092473407	0.367916882691291	0.713155601884398	0.885553577541738	Junction	DLPFC
chr21:36754418-36756541(-)	ENSG00000159267.14	ENSG00000159267	HLCS	-0.0192341105908538	1.39479794132238	-0.367898504854656	0.713169293581026	0.885556662304047	Junction	DLPFC
chr1:16575230-16576266(-)	ENSG00000219481.10	ENSG00000219481	NBPF1	0.03069059715281	0.511457877354914	0.367893475074477	0.713173040840453	0.885556662304047	Junction	DLPFC
chr16:21811838-21812285(-)	ENSG00000248124.7	ENSG00000248124	RRN3P1	-0.0517911817618873	-0.709069634888163	-0.367888991771832	0.713176380972023	0.885556662304047	Junction	DLPFC
chr4:122238351-122239515(+)	ENSG00000138688.15	ENSG00000138688	KIAA1109	0.0101671255041914	3.74203152213378	0.367864088394884	0.713194934483323	0.88556593935649	Junction	DLPFC
chr2:56588839-56589484(+)				0.0244225372334191	0.0570915145105339	0.367859295266775	0.713198505478681	0.88556593935649	Junction	DLPFC
chr3:129573746-129574335(-)	ENSG00000004399.12	ENSG00000004399	PLXND1	0.0248127433265468	0.598970671095234	0.367854407177073	0.713202147229203	0.88556593935649	Junction	DLPFC
chr15:90074291-90079659(+)	ENSG00000140548.9	ENSG00000140548	ZNF710	0.0268429064667626	-0.236649644824854	0.3678434487468	0.713210311560915	0.885566740760332	Junction	DLPFC
chr1:70292550-70293503(-)	ENSG00000118454.12	ENSG00000118454	ANKRD13C	0.021159397219255	0.187380700622058	0.36783516572224	0.713216482663739	0.885566740760332	Junction	DLPFC
chr13:101073678-101074513(-)	ENSG00000102452.15	ENSG00000102452	NALCN	0.0130806435110971	2.79225255233411	0.367820156149878	0.713227665295334	0.885566740760332	Junction	DLPFC
chr19:13761569-13762298(+)	ENSG00000104957.13	ENSG00000104957	CCDC130	-0.0365960174480805	-0.599040214600435	-0.36781579986444	0.713230910884744	0.885566740760332	Junction	DLPFC
chr2:54647262-54648985(+)	ENSG00000115306.15	ENSG00000115306	SPTBN1	0.0080565168443	6.06586045672936	0.367802540095964	0.713240789921488	0.885566740760332	Junction	DLPFC
chr1:12267921-12268705(+)	ENSG00000048707.13	ENSG00000048707	VPS13D	-0.0099738485074272	3.0091772623244	-0.367785962776082	0.713253140729372	0.885566740760332	Junction	DLPFC
chr17:65927690-65961462(-)	ENSG00000154240.16	ENSG00000154240	CEP112	-0.0228860334030452	0.702228539636889	-0.367775116078403	0.713261222021006	0.885566740760332	Junction	DLPFC
chr6:152510372-152511010(-)	ENSG00000131018.22	ENSG00000131018	SYNE1	0.0178085158098466	2.7843672961278	0.367766979344381	0.713267284285542	0.885566740760332	Junction	DLPFC
chr3:131028003-131029612(+)	ENSG00000114670.13	ENSG00000114670	NEK11	-0.0261704762279319	-0.148794774210523	-0.367764907732157	0.713268827740805	0.885566740760332	Junction	DLPFC
chr12:109509715-109510343(+)	ENSG00000151148.13	ENSG00000151148	UBE3B	-0.0164132476475058	1.04824305872758	-0.367758756803365	0.713273410498957	0.885566740760332	Junction	DLPFC
chr4:3225744-3228614(+)	ENSG00000197386.10	ENSG00000197386	HTT	0.0159662823513012	2.07671951390078	0.367757646701934	0.713274237582697	0.885566740760332	Junction	DLPFC
chr1:20757257-20765376(-)	ENSG00000127483.17	ENSG00000127483	HP1BP3	-0.007989963561078	4.5429682251896	-0.367755317544292	0.713275972928299	0.885566740760332	Junction	DLPFC
chr19:38381000-38382116(+)	ENSG00000099341.11	ENSG00000099341	PSMD8	-0.0120339219650787	4.31227585069886	-0.367721003031681	0.713301539227312	0.88559091094923	Junction	DLPFC
chr2:117935580-117936701(-)	ENSG00000125633.10	ENSG00000125633	CCDC93	-0.0186285188756364	0.694031255921687	-0.367693052206102	0.713322364449965	0.885609194549068	Junction	DLPFC
chr19:53372297-53375769(+)	ENSG00000203326.10	ENSG00000203326	ZNF525	0.048113531372419	-0.949701544976181	0.367677746910481	0.713333768003294	0.885615513674493	Junction	DLPFC
chr4:173391274-173392725(+)				-0.0349177110860627	-0.939248751525229	-0.367666094141861	0.713342450202701	0.885615513674493	Junction	DLPFC
chr4:2947612-2948277(-)	ENSG00000087269.15	ENSG00000087269	NOP14	-0.0197662218842238	0.851850232159611	-0.367661664910573	0.713345750326859	0.885615513674493	Junction	DLPFC
chr6:112114196-112114662(-)	ENSG00000112769.18	ENSG00000112769	LAMA4	0.0248662886612629	-0.230997109487777	0.367648298627448	0.713355709287145	0.885617863341853	Junction	DLPFC
chr2:85389828-85390137(+)	ENSG00000115459.17	ENSG00000115459	ELMOD3	-0.0240970707154705	0.470731219983813	-0.367637561384332	0.713363709435858	0.885617863341853	Junction	DLPFC
chr12:30649233-30652191(-)	ENSG00000133704.9	ENSG00000133704	IPO8	0.0159313836806152	1.70584008259275	0.367634568941425	0.713365939063014	0.885617863341853	Junction	DLPFC
chr1:200977377-200979534(-)	ENSG00000116852.14	ENSG00000116852	KIF21B	0.0207519368555878	1.97367764736358	0.367614575315024	0.713380836096167	0.885619528804111	Junction	DLPFC
chr16:2914290-2929612(+)	ENSG00000059122.16	ENSG00000059122	FLYWCH1	-0.0202990855592971	1.04313396058169	-0.367609668060087	0.71338449245512	0.885619528804111	Junction	DLPFC
chr5:134202022-134206092(-)	ENSG00000113575.9	ENSG00000113575	PPP2CA	0.084797776249376	-2.20359579785711	0.367600046740051	0.713391661247914	0.885619528804111	Junction	DLPFC
chr17:1496804-1497935(-)	ENSG00000132376.19	ENSG00000132376	INPP5K	-0.0188620272408488	1.40023709134152	-0.367600027646621	0.713391675474349	0.885619528804111	Junction	DLPFC
chr5:94691657-94692073(+)	ENSG00000133302.12	ENSG00000133302	SLF1	-0.0171908895402829	1.02412741843365	-0.367584629902477	0.713403148302034	0.885626200278107	Junction	DLPFC
chr16:3606699-3608429(-)	ENSG00000188827.10	ENSG00000188827	SLX4	-0.021911976528997	0.328886079968252	-0.367553620267064	0.713426253715541	0.885640219700172	Junction	DLPFC
chr1:25448935-25454258(+)	ENSG00000204178.9	ENSG00000204178	TMEM57	0.0119904976915748	2.4464691033191	0.367553102959201	0.713426639166107	0.885640219700172	Junction	DLPFC
chr1:240330750-240333886(+)	ENSG00000155816.19	ENSG00000155816	FMN2	0.0107067468916396	3.51536967534733	0.367534972772037	0.713440148171873	0.885642134492312	Junction	DLPFC
chr10:21740237-21741938(+)	ENSG00000078403.16	ENSG00000078403	MLLT10	0.0161910863822358	0.848856701862612	0.367534662477657	0.71344037937648	0.885642134492312	Junction	DLPFC
chr8:22100973-22101439(+)	ENSG00000158863.21	ENSG00000158863	FAM160B2	-0.0244493495504422	0.427462938033643	-0.36751035801355	0.713458489048869	0.885652504197237	Junction	DLPFC
chr15:82433650-82434033(+)	ENSG00000278202.1	ENSG00000278202	RP11-152F13.8	0.0509285967039027	-1.16351036522444	0.367507081135169	0.713460930719469	0.885652504197237	Junction	DLPFC
chr11:17110562-17112573(-)	ENSG00000011405.13	ENSG00000011405	PIK3C2A	-0.0150763232626344	2.67320603519919	-0.367493283415379	0.713471211721323	0.885657695533502	Junction	DLPFC
chr20:3218633-3221840(+)	ENSG00000125877.12	ENSG00000125877	ITPA	0.0204937128815625	1.80112554923109	0.367472586438896	0.713486633617754	0.885663870163624	Junction	DLPFC
chr19:53866418-53869753(+)	ENSG00000179820.15	ENSG00000179820	MYADM	0.0243689069192466	0.616521253233984	0.367470237410335	0.713488383952108	0.885663870163624	Junction	DLPFC
chr16:15138457-15154349(-)	ENSG00000250251.6	ENSG00000250251	PKD1P6	0.086532717629302	-1.65852768958576	0.367441728555852	0.713509626908376	0.885681802539009	Junction	DLPFC
chrX:85879064-85894187(-)	ENSG00000188419.13	ENSG00000188419	CHM	0.0151782223325236	2.18897505896737	0.367434479432541	0.713515028522239	0.885681802539009	Junction	DLPFC
chr2:101257956-101262538(+)	ENSG00000158435.7	ENSG00000158435	CNOT11	-0.016393102762185	1.17222228563998	-0.367398589719409	0.71354177160604	0.885703418075477	Junction	DLPFC
chr7:83396730-83400027(-)	ENSG00000170381.12	ENSG00000170381	SEMA3E	-0.0334683538101717	0.926210251671006	-0.367394739192947	0.713544640832247	0.885703418075477	Junction	DLPFC
chr2:24252512-24254366(-)	ENSG00000198399.14	ENSG00000198399	ITSN2	0.0115985644918401	2.52459118448286	0.367384667518194	0.713552145776704	0.885705162851364	Junction	DLPFC
chr14:64056267-64062750(+)	ENSG00000054654.15	ENSG00000054654	SYNE2	-0.0299143491897394	-0.51168088806227	-0.367374065296397	0.713560046090264	0.885707398349873	Junction	DLPFC
chr6:24460400-24462729(-)	ENSG00000112293.14	ENSG00000112293	GPLD1	-0.0194988752612368	0.987256906161902	-0.367341190389059	0.713584543234396	0.885723411432732	Junction	DLPFC
chr9:113514655-113517540(+)	ENSG00000138835.22	ENSG00000138835	RGS3	-0.0338559788275456	-0.848976872039576	-0.367319269216404	0.713600878232348	0.885723411432732	Junction	DLPFC
chr3:194431893-194433771(-)	ENSG00000133657.14	ENSG00000133657	ATP13A3	-0.0192668426603796	2.09916253568751	-0.367317793914128	0.713601977587927	0.885723411432732	Junction	DLPFC
chr1:229465520-229466633(-)	ENSG00000069248.11	ENSG00000069248	NUP133	-0.0128051603654685	2.16380014842753	-0.36731730578072	0.713602341331947	0.885723411432732	Junction	DLPFC
chr2:169958527-169986644(+)	ENSG00000144357.16	ENSG00000144357	UBR3	0.0099492102465474	3.51250021523964	0.367315826001408	0.713603444024491	0.885723411432732	Junction	DLPFC
chr16:30301359-30305054(-)	ENSG00000183604.14	ENSG00000183604	SMG1P5	-0.029054227937934	1.27400077767718	-0.36724103749615	0.713659175230089	0.885774985546415	Junction	DLPFC
chr1:82555562-82814113(-)				0.048125484009951	-0.91141763201147	0.367238048172729	0.71366140285829	0.885774985546415	Junction	DLPFC
chr11:119232696-119271734(+)	ENSG00000110395.6	ENSG00000110395	CBL	-0.0141926182359382	1.73887686474756	-0.367223253723837	0.713672427640428	0.885774985546415	Junction	DLPFC
chr5:170909766-170910968(+)	ENSG00000204764.12	ENSG00000204764	RANBP17	-0.022478188704735	0.272546647867801	-0.367220780977486	0.713674270329984	0.885774985546415	Junction	DLPFC
chr2:27462794-27463096(-)	ENSG00000138002.14	ENSG00000138002	IFT172	0.0136842497992716	1.56887020684112	0.367210790251279	0.713681715432089	0.885774985546415	Junction	DLPFC
chr1:155057363-155057636(+)	ENSG00000143537.13	ENSG00000143537	ADAM15	-0.0208495287224034	1.06379899223125	-0.367209526210803	0.713682657398639	0.885774985546415	Junction	DLPFC
chr7:100575305-100575704(-)	ENSG00000077454.15	ENSG00000077454	LRCH4	0.0377263429221106	-1.05175965745302	0.367191554555683	0.71369604997446	0.885774985546415	Junction	DLPFC
chr12:6581389-6581648(-)	ENSG00000111642.14	ENSG00000111642	CHD4	0.0133059637204373	3.02674198587947	0.367190091997635	0.713697139884626	0.885774985546415	Junction	DLPFC
chr2:42256631-42263177(+)	ENSG00000143924.18	ENSG00000143924	EML4	0.0270703172979717	0.0040403232153192	0.367186396220142	0.713699894010721	0.885774985546415	Junction	DLPFC
chr15:43075090-43082637(-)	ENSG00000159459.11	ENSG00000159459	UBR1	0.0103334285706337	2.52861555520794	0.367169656810416	0.713712368413901	0.885779522232253	Junction	DLPFC
chr19:16403931-16404587(-)	ENSG00000127527.13	ENSG00000127527	EPS15L1	-0.0119800891575112	2.50123080644636	-0.367165120389582	0.713715749020804	0.885779522232253	Junction	DLPFC
chr13:112878304-112881815(+)	ENSG00000068650.18	ENSG00000068650	ATP11A	-0.0469065618514102	-1.05218319449808	-0.367152355788341	0.713725261417918	0.885783757480677	Junction	DLPFC
chr16:75654392-75656206(+)	ENSG00000166848.5	ENSG00000166848	TERF2IP	0.103513013995266	-2.31957722100581	0.367142512407765	0.713732596902419	0.885785290976581	Junction	DLPFC
chr14:102331847-102334553(+)	ENSG00000022976.15	ENSG00000022976	ZNF839	-0.0208423988362826	0.134363754047671	-0.367113747308221	0.713754033383447	0.88580432448567	Junction	DLPFC
chr7:154957295-154959889(-)	ENSG00000157212.18	ENSG00000157212	PAXIP1	-0.0280766803370872	-0.249616197109511	-0.367089369715185	0.713772200361103	0.88581930008749	Junction	DLPFC
chr9:113283483-113284294(+)	ENSG00000136875.12	ENSG00000136875	PRPF4	-0.0192304892173104	1.12908493310331	-0.367077292022952	0.713781201111766	0.885822899883292	Junction	DLPFC
chr3:48457417-48459358(+)	ENSG00000164053.18	ENSG00000164053	ATRIP	0.0300600218995034	-0.545189763294826	0.36704766221004	0.713803282532583	0.88584273296488	Junction	DLPFC
chrX:129588264-129588885(+)	ENSG00000122126.15	ENSG00000122126	OCRL	0.0138302462579791	2.32874262187743	0.367035473149021	0.713812366419049	0.885844222459846	Junction	DLPFC
chr1:213176493-213240701(+)	ENSG00000136643.11	ENSG00000136643	RPS6KC1	0.0498955029317835	-1.04778792064749	0.367029680650454	0.713816683287537	0.885844222459846	Junction	DLPFC
chr5:55277283-55281371(-)	ENSG00000067248.9	ENSG00000067248	DHX29	-0.0134444743473859	1.82625731566129	-0.366994363740046	0.71384300346851	0.885869315093587	Junction	DLPFC
chr1:201803715-201807952(+)	ENSG00000134369.15	ENSG00000134369	NAV1	-0.0217697098189953	0.751304151795122	-0.366980302383562	0.713853482890543	0.885872898506296	Junction	DLPFC
chr3:33046233-33051757(-)	ENSG00000170266.15	ENSG00000170266	GLB1	-0.0166660152120175	1.14752091848925	-0.366974117939929	0.713858091950578	0.885872898506296	Junction	DLPFC
chr1:149261792-149266968(-)	ENSG00000215861.5	ENSG00000215861	WI2-1896O14.1	0.0143771038200364	3.76021567296225	0.366956338564945	0.713871342385502	0.885879177024122	Junction	DLPFC
chr2:224535642-224557658(-)	ENSG00000036257.12	ENSG00000036257	CUL3	-0.0200479173392577	3.32153958554421	-0.366950958034931	0.713875352350226	0.885879177024122	Junction	DLPFC
chr7:154795884-154801354(+)	ENSG00000130226.16	ENSG00000130226	DPP6	0.0154668286785674	3.55387356970938	0.366926296899199	0.713893731734877	0.885894414289424	Junction	DLPFC
chr16:14586362-14593300(-)	ENSG00000140694.16	ENSG00000140694	PARN	-0.0117033936016819	2.2641625262434	-0.366915237983919	0.713901973747541	0.885897071600614	Junction	DLPFC
chr19:1388594-1388832(+)	ENSG00000115286.19	ENSG00000115286	NDUFS7	0.0149918910928312	3.15337272932611	0.366852915675186	0.713948422081453	0.885939695151176	Junction	DLPFC
chr17:80112101-80112577(+)	ENSG00000171298.12	ENSG00000171298	GAA	-0.0222147718071779	0.29906923717171	-0.366852779097549	0.713948523872877	0.885939695151176	Junction	DLPFC
chr1:240211236-240257944(+)	ENSG00000155816.19	ENSG00000155816	FMN2	-0.0136163147096533	3.84300612174623	-0.366823088907789	0.71397065211681	0.885959583303344	Junction	DLPFC
chr2:178501177-178503759(+)	ENSG00000116095.10	ENSG00000116095	PLEKHA3	0.0111508370106153	2.78398863277242	0.366793523446629	0.713992687639978	0.88597337664044	Junction	DLPFC
chr15:34553957-34582749(-)	ENSG00000215252.11	ENSG00000215252	GOLGA8B	0.0329634026946255	-0.498503164559318	0.366784308967898	0.71399955535992	0.88597337664044	Junction	DLPFC
chr19:1058060-1058145(+)	ENSG00000064687.12	ENSG00000064687	ABCA7	-0.0326517112519548	-0.545850652489319	-0.366783616780202	0.714000071261041	0.88597337664044	Junction	DLPFC
chr1:50857998-50959766(-)	ENSG00000185104.19	ENSG00000185104	FAF1	0.0137664284082511	1.76569898562843	0.366771454951061	0.71400913573321	0.885977053665468	Junction	DLPFC
chr14:24057245-24057802(+)	ENSG00000186648.14	ENSG00000186648	CARMIL3	-0.0278058142013927	-0.351815781458571	-0.366747355419135	0.714027097751104	0.885991771038195	Junction	DLPFC
chr1:226983634-226983760(+)	ENSG00000163050.16	ENSG00000163050	ADCK3	0.0149336398103853	1.18767130801117	0.366716727529921	0.714049925755826	0.886003055432553	Junction	DLPFC
chr15:56704268-56707081(-)	ENSG00000137871.19	ENSG00000137871	ZNF280D	-0.0150513455180283	3.07028653574988	-0.366711246706222	0.71405401082675	0.886003055432553	Junction	DLPFC
chr2:23798324-23810315(-)	ENSG00000119778.14	ENSG00000119778	ATAD2B	-0.0189285978418526	0.452923752755954	-0.366710595752335	0.714054496008529	0.886003055432553	Junction	DLPFC
chr10:27064082-27066486(-)	ENSG00000107890.16	ENSG00000107890	ANKRD26	-0.0205221717730043	1.8717215372539	-0.366698651353878	0.714063398663582	0.886006531264972	Junction	DLPFC
chr8:43197953-43199387(+)	ENSG00000165102.14	ENSG00000165102	HGSNAT	-0.0151107534814889	1.49240976123917	-0.366678298428288	0.714078568632343	0.886017783425133	Junction	DLPFC
chr2:69419605-69431901(-)	ENSG00000169599.12	ENSG00000169599	NFU1	0.0233316992561709	0.35793086608502	0.366656634226421	0.714094716080137	0.88602195296037	Junction	DLPFC
chr1:178094695-178283563(+)	ENSG00000075391.16	ENSG00000075391	RASAL2	0.0145004218750778	1.90070283409163	0.366654029865769	0.714096657253207	0.88602195296037	Junction	DLPFC
chr1:246766140-246767194(+)	ENSG00000143653.9	ENSG00000143653	SCCPDH	-0.0127065747884335	3.24798416635328	-0.36664923181628	0.714100233507946	0.88602195296037	Junction	DLPFC
chr11:17135160-17136481(-)	ENSG00000011405.13	ENSG00000011405	PIK3C2A	-0.0161263379235972	2.65817858833724	-0.366624200291969	0.714118891005824	0.88602530587068	Junction	DLPFC
chr8:143836181-143837038(-)	ENSG00000185189.16	ENSG00000185189	NRBP2	0.0200735414026197	2.29764314096952	0.366619965433167	0.714122047517312	0.88602530587068	Junction	DLPFC
chr2:69935466-69937234(+)	ENSG00000059728.10	ENSG00000059728	MXD1	0.0196925624857108	1.20211391015791	0.366613765015691	0.714126669094427	0.88602530587068	Junction	DLPFC
chr2:49920698-49920717(-)				-0.108436182033408	-3.04058364692143	-0.366601306899063	0.714135954976278	0.88602530587068	Junction	DLPFC
chr21:44313683-44313912(+)	ENSG00000141959.16	ENSG00000141959	PFKL	-0.0134529684291789	3.39223585889329	-0.366597007336894	0.714139159742331	0.88602530587068	Junction	DLPFC
chr2:63153575-63174669(-)	ENSG00000143951.15	ENSG00000143951	WDPCP	-0.022482808700732	0.231360315766981	-0.366596490586372	0.714139544913176	0.88602530587068	Junction	DLPFC
chr3:13332385-13335453(-)	ENSG00000132182.11	ENSG00000132182	NUP210	-0.0265718031695036	-0.442297450781164	-0.366571966439554	0.714157824584753	0.88604041505118	Junction	DLPFC
chr2:60917018-60918190(+)	ENSG00000162924.13	ENSG00000162924	REL	0.0176578842685596	0.90454991264677	0.366556415395671	0.714169416020333	0.886047226092329	Junction	DLPFC
chr15:44379789-44380805(+)	ENSG00000166734.18	ENSG00000166734	CASC4	-0.0077222713593988	4.63204593976264	-0.366530550928075	0.714188695021375	0.886063574652991	Junction	DLPFC
chr1:36171582-36172463(+)	ENSG00000116871.15	ENSG00000116871	MAP7D1	0.0146378501013254	3.53889294507074	0.36651765072787	0.714198310712998	0.886066802009892	Junction	DLPFC
chr16:29790830-29796892(+)	ENSG00000079616.12	ENSG00000079616	KIF22	0.0256259376163022	-0.077675446289701	0.366504386305593	0.714208197939957	0.886066802009892	Junction	DLPFC
chr3:38008637-38009041(-)	ENSG00000187091.13	ENSG00000187091	PLCD1	-0.0282849184469854	-0.153795983005176	-0.366495627477815	0.714214726748124	0.886066802009892	Junction	DLPFC
chr10:15796173-15816834(-)	ENSG00000148481.13	ENSG00000148481	FAM188A	0.0115149203618408	2.94657687879265	0.366494317036424	0.714215703549643	0.886066802009892	Junction	DLPFC
chr1:196282357-196285656(-)	ENSG00000162687.16	ENSG00000162687	KCNT2	0.0237150055198317	0.958405744576865	0.366473576497862	0.714231163586073	0.886072669211312	Junction	DLPFC
chr16:2234389-2234582(+)	ENSG00000167967.15	ENSG00000167967	E4F1	-0.0214356664700629	0.287269452288666	-0.3664716005081	0.714232636498702	0.886072669211312	Junction	DLPFC
chr5:146255093-146258448(+)	ENSG00000275740.1	ENSG00000275740	RP11-449H3.3	0.0124097481385668	2.32753236562874	0.36645561039526	0.714244555647937	0.886076612833477	Junction	DLPFC
chr22:31444691-31447425(-)	ENSG00000184708.17	ENSG00000184708	EIF4ENIF1	-0.0148482428111613	1.3811186143277	-0.366449004813368	0.714249479518327	0.886076612833477	Junction	DLPFC
chr19:7556570-7556654(+)	ENSG00000032444.15	ENSG00000032444	PNPLA6	0.0147583768999523	2.26757138211536	0.366438078953423	0.714257623795753	0.886076612833477	Junction	DLPFC
chr7:73683674-73683766(+)	ENSG00000071462.11	ENSG00000071462	WBSCR22	0.0142636100927285	1.7896134010283	0.366434592315994	0.714260222787303	0.886076612833477	Junction	DLPFC
chr13:73995054-74305995(-)				0.0423097763770446	-0.560148185815409	0.366365869164868	0.714311450728671	0.886121726468435	Junction	DLPFC
chr15:42729886-42730127(-)	ENSG00000140326.12	ENSG00000140326	CDAN1	0.0328773971158248	-0.918214248589472	0.36635340152025	0.71432074455877	0.886121726468435	Junction	DLPFC
chr4:83272173-83273495(-)	ENSG00000173085.13	ENSG00000173085	COQ2	-0.0238503412832571	-0.146284215116814	-0.366348499063632	0.71432439903767	0.886121726468435	Junction	DLPFC
chr13:28048444-28049383(-)	ENSG00000122025.14	ENSG00000122025	FLT3	-0.0308143202501988	-0.0303075741973635	-0.366346355555856	0.714325996892519	0.886121726468435	Junction	DLPFC
chr4:169753836-169757829(-)	ENSG00000056050.6	ENSG00000056050	HPF1	0.023284980554682	1.21525540176059	0.366341044469403	0.714329955990289	0.886121726468435	Junction	DLPFC
chr18:50284840-50285001(-)	ENSG00000154832.14	ENSG00000154832	CXXC1	-0.0185598288139906	1.68785350563304	-0.366326489467098	0.714340805914853	0.886121726468435	Junction	DLPFC
chr1:205718480-205719526(-)	ENSG00000069275.12	ENSG00000069275	NUCKS1	-0.0112526882410318	5.59989855523681	-0.366321424988372	0.714344581208661	0.886121726468435	Junction	DLPFC
chr17:9557529-9568370(-)	ENSG00000170310.14	ENSG00000170310	STX8	0.0106148821641825	2.73972096932304	0.366320318545217	0.71434540600287	0.886121726468435	Junction	DLPFC
chr17:69521101-69523513(+)	ENSG00000108984.13	ENSG00000108984	MAP2K6	-0.0196545287646921	1.1995853939072	-0.366301499048054	0.714359434983028	0.886131559318545	Junction	DLPFC
chr9:136224113-136224860(-)	ENSG00000165661.16	ENSG00000165661	QSOX2	-0.0205879238676057	0.0805075484146951	-0.366289716789201	0.714368218108471	0.886134884803475	Junction	DLPFC
chr3:120742795-120750522(+)	ENSG00000153767.9	ENSG00000153767	GTF2E1	0.021356789723092	0.503163299156749	0.366254826972515	0.714394227065347	0.886146618900368	Junction	DLPFC
chr9:2646553-2647473(+)	ENSG00000147852.15	ENSG00000147852	VLDLR	-0.0241867183574441	1.12320387849083	-0.366251392589482	0.714396787277958	0.886146618900368	Junction	DLPFC
chr2:79374014-79505053(+)	ENSG00000066032.18	ENSG00000066032	CTNNA2	0.032621200385003	0.263861909721514	0.366248621188262	0.714398853263134	0.886146618900368	Junction	DLPFC
chr15:41813102-41813620(+)	ENSG00000137802.13	ENSG00000137802	MAPKBP1	-0.0359360981268844	-0.831954349991227	-0.366244283199913	0.714402087089854	0.886146618900368	Junction	DLPFC
chr16:89102760-89112091(+)	ENSG00000176715.15	ENSG00000176715	ACSF3	-0.0196816889089688	0.693676127227099	-0.366225172311072	0.714416333686214	0.88615022897635	Junction	DLPFC
chr16:87418902-87419782(-)	ENSG00000140948.11	ENSG00000140948	ZCCHC14	-0.0234686696624701	0.925069660831393	-0.366224007200693	0.714417202244406	0.88615022897635	Junction	DLPFC
chr22:30304631-30326672(-)	ENSG00000099992.15	ENSG00000099992	TBC1D10A	-0.0296794063814604	-0.210205952418158	-0.366200388370158	0.714434809522177	0.88616320406194	Junction	DLPFC
chr3:38010563-38011213(-)	ENSG00000187091.13	ENSG00000187091	PLCD1	0.0303521198165988	-0.487004976666844	0.366193603206874	0.714439867728646	0.88616320406194	Junction	DLPFC
chr9:37442556-37465214(-)	ENSG00000168795.4	ENSG00000168795	ZBTB5	-0.0257115692715324	0.197331788589068	-0.366169950193636	0.714457500685724	0.886172555560167	Junction	DLPFC
chr21:42539648-42542403(+)	ENSG00000160190.13	ENSG00000160190	SLC37A1	0.0313445528157451	-0.607834333881404	0.366167117906351	0.714459612122538	0.886172555560167	Junction	DLPFC
chr14:32735883-32773677(+)	ENSG00000151320.10	ENSG00000151320	AKAP6	-0.0093458931041414	3.98445284243573	-0.366152428869213	0.714470562661936	0.886178568688901	Junction	DLPFC
chr3:15571770-15573158(-)	ENSG00000131373.14	ENSG00000131373	HACL1	0.0108226530317469	2.46384271492579	0.366123551307594	0.714492090785369	0.886186087442202	Junction	DLPFC
chr14:63961626-63963898(+)	ENSG00000054654.15	ENSG00000054654	SYNE2	-0.0292459766043854	-0.325951180460662	-0.366114975432367	0.714498484114966	0.886186087442202	Junction	DLPFC
chr5:177492436-177492525(-)	ENSG00000196923.13	ENSG00000196923	PDLIM7	0.0283449911851643	-0.4592347520013	0.366111365153229	0.714501175590234	0.886186087442202	Junction	DLPFC
chr1:40691868-40738835(+)	ENSG00000066136.20	ENSG00000066136	NFYC	-0.0148450230292074	1.32929046528907	-0.366103046096862	0.714507377488379	0.886186087442202	Junction	DLPFC
chr2:85863486-85870071(-)	ENSG00000115525.16	ENSG00000115525	ST3GAL5	-0.0236378571662366	0.43537024616874	-0.366102126508815	0.714508063047031	0.886186087442202	Junction	DLPFC
chr2:172593049-172595828(+)	ENSG00000152256.13	ENSG00000152256	PDK1	0.0197043779339626	1.28649164933208	0.366090992749112	0.714516363353025	0.886186087442202	Junction	DLPFC
chr1:193059777-193075819(+)	ENSG00000116747.12	ENSG00000116747	TROVE2	-0.0433787028290185	-0.160634887937412	-0.366086996072747	0.714519342915165	0.886186087442202	Junction	DLPFC
chr7:5900933-5901656(+)	ENSG00000122674.11	ENSG00000122674	CCZ1	-0.0450882624025705	1.69793133795257	-0.366056716294764	0.714541916933996	0.886206515998234	Junction	DLPFC
chr5:55341772-55343330(+)	ENSG00000039123.15	ENSG00000039123	SKIV2L2	-0.010410124203442	3.07484120911226	-0.366037146802651	0.714556506410979	0.886217041507644	Junction	DLPFC
chr22:29288787-29291561(+)	ENSG00000182944.17	ENSG00000182944	EWSR1	0.0288271806634285	1.10656819002966	0.365994191717515	0.714588530717544	0.88624918991534	Junction	DLPFC
chr22:21688107-21688731(+)	ENSG00000100023.18	ENSG00000100023	PPIL2	-0.0180752279103757	0.926924320852736	-0.365956511831309	0.71461662262035	0.886276460757648	Junction	DLPFC
chr7:26197867-26200571(-)	ENSG00000122566.20	ENSG00000122566	HNRNPA2B1	-0.012819562398498	3.17952744249302	-0.365944755195547	0.714625387754678	0.886279762039199	Junction	DLPFC
chr10:38362339-38363521(+)	ENSG00000099251.14	ENSG00000099251	HSD17B7P2	0.0362552758539838	-0.876518271612012	0.365922342250948	0.714642097781707	0.886292916451215	Junction	DLPFC
chr2:61522684-61526419(-)	ENSG00000082898.16	ENSG00000082898	XPO1	0.0125202361244042	4.12320532610408	0.365905212855265	0.714654868738218	0.886294125359922	Junction	DLPFC
chr7:74733982-74735460(+)	ENSG00000263001.5	ENSG00000263001	GTF2I	-0.0099224921056494	4.21148266559279	-0.365904662194821	0.714655279288801	0.886294125359922	Junction	DLPFC
chr3:27174834-27192028(-)	ENSG00000163491.16	ENSG00000163491	NEK10	0.0244241858602339	0.989871198863172	0.365884797544858	0.714670089639262	0.886299995915992	Junction	DLPFC
chr8:143922396-143922503(-)	ENSG00000178209.14	ENSG00000178209	PLEC	-0.0181786875814893	1.63344202864819	-0.365873145918631	0.714678776712308	0.886299995915992	Junction	DLPFC
chr10:24621370-24622732(-)	ENSG00000107863.17	ENSG00000107863	ARHGAP21	-0.0089915391677659	4.57296535425632	-0.365871256528176	0.714680185383796	0.886299995915992	Junction	DLPFC
chr11:35254809-35260843(-)	ENSG00000110436.11	ENSG00000110436	SLC1A2	0.090601605504387	1.18746530148829	0.365864040197919	0.714685565666959	0.886299995915992	Junction	DLPFC
chr7:35972587-35973624(+)				0.0441841705172424	0.449147193091918	0.365857381794869	0.714690529988671	0.886299995915992	Junction	DLPFC
chr11:34471042-34471367(+)	ENSG00000121691.4	ENSG00000121691	CAT	-0.0204372261214505	2.23943108658469	-0.365835212696037	0.714707058744833	0.886312924461324	Junction	DLPFC
chr7:83418484-83466481(-)	ENSG00000170381.12	ENSG00000170381	SEMA3E	-0.0330492297342184	0.250526475475696	-0.365781826806178	0.714746862554064	0.886348471779694	Junction	DLPFC
chr14:55618135-55619181(+)	ENSG00000126777.17	ENSG00000126777	KTN1	-0.0152110727449147	3.82126709589858	-0.365775684474641	0.714751442244724	0.886348471779694	Junction	DLPFC
chr19:32439911-32453144(+)	ENSG00000178904.18	ENSG00000178904	DPY19L3	-0.0204186704563467	1.26603369213687	-0.36577161110531	0.714754479333541	0.886348471779694	Junction	DLPFC
chr5:9054258-9062886(-)	ENSG00000112902.11	ENSG00000112902	SEMA5A	0.0224395060850322	0.732207897948904	0.365764021089842	0.71476013843256	0.886348471779694	Junction	DLPFC
chr11:71480880-71481355(+)	ENSG00000172890.11	ENSG00000172890	NADSYN1	0.0246620868635206	0.384678201562383	0.36573388475032	0.714782608177146	0.886368766503301	Junction	DLPFC
chr1:145936553-145936907(-)	ENSG00000271601.3	ENSG00000271601	LIX1L	0.019555769846021	1.03749466391218	0.365710067333933	0.714800366689446	0.886374817119654	Junction	DLPFC
chr7:72802523-72807065(-)	ENSG00000277149.4	ENSG00000277149	TYW1B	-0.0325938051896674	-0.494375162192688	-0.36570781295634	0.714802047584758	0.886374817119654	Junction	DLPFC
chr7:98141542-98151381(+)	ENSG00000164715.5	ENSG00000164715	LMTK2	0.0144558035307135	3.79279642980223	0.365702781304894	0.714805799259122	0.886374817119654	Junction	DLPFC
chr12:56137374-56137498(+)	ENSG00000139641.12	ENSG00000139641	ESYT1	0.0144227961666198	2.25221059307051	0.365667239693787	0.714832299811538	0.886399252552078	Junction	DLPFC
chr19:2427325-2427413(-)	ENSG00000099800.7	ENSG00000099800	TIMM13	-0.0100598590670003	2.78841003208748	-0.365659979658825	0.714837713084611	0.886399252552078	Junction	DLPFC
chr20:37842420-37859898(+)	ENSG00000132792.18	ENSG00000132792	CTNNBL1	-0.0134920825713164	1.55852355664683	-0.36563915233654	0.714853242563998	0.886410939942178	Junction	DLPFC
chr1:33743607-33772568(-)	ENSG00000121904.17	ENSG00000121904	CSMD2	0.0289437551807574	-0.209264507397921	0.365613322585815	0.714872502169524	0.886427252412648	Junction	DLPFC
chr2:169540180-169544720(-)	ENSG00000138399.17	ENSG00000138399	FASTKD1	0.0145937369643112	2.13906189553754	0.365591398282288	0.71488884987404	0.886435924871984	Junction	DLPFC
chr7:103304491-103308951(+)	ENSG00000105819.13	ENSG00000105819	PMPCB	0.0343336235840859	-0.77223911695748	0.365573178583365	0.714902435365823	0.886435924871984	Junction	DLPFC
chrX:9913228-9932174(+)	ENSG00000146950.12	ENSG00000146950	SHROOM2	0.0556365973068969	-0.931288283213133	0.365566215649853	0.714907627290943	0.886435924871984	Junction	DLPFC
chr17:7591926-7592253(-)	ENSG00000129245.11	ENSG00000129245	FXR2	-0.0105277606797181	3.22221116044879	-0.365564077781379	0.714909221399449	0.886435924871984	Junction	DLPFC
chr4:1938533-1939653(+)	ENSG00000109685.17	ENSG00000109685	WHSC1	0.0105320642880064	2.71203445032939	0.365563009571393	0.71491001791413	0.886435924871984	Junction	DLPFC
chr3:49103973-49104323(-)	ENSG00000172053.16	ENSG00000172053	QARS	-0.014554039690033	1.8886010164297	-0.365540700479972	0.714926652840956	0.886448981912349	Junction	DLPFC
chr2:74207827-74208568(+)	ENSG00000065911.11	ENSG00000065911	MTHFD2	-0.0349647312047451	0.0511667789277426	-0.365518125867353	0.714943485893908	0.88646228438739	Junction	DLPFC
chr1:245607745-245609265(+)	ENSG00000162849.15	ENSG00000162849	KIF26B	0.0279997393138171	-0.20279293408651	0.365498256857246	0.714958301594431	0.886464116888261	Junction	DLPFC
chr2:202287725-202290322(+)	ENSG00000055044.10	ENSG00000055044	NOP58	-0.0176478753863091	1.51050835159639	-0.365493389846054	0.714961930789174	0.886464116888261	Junction	DLPFC
chr1:103662776-103662885(+)	ENSG00000237763.9	ENSG00000237763	AMY1A	0.0751767730100943	-0.985158685865773	0.36548936294133	0.714964933544806	0.886464116888261	Junction	DLPFC
chr12:78059116-78116771(+)	ENSG00000067798.14	ENSG00000067798	NAV3	-0.0126388962642994	2.33699651650913	-0.365483397297552	0.714969381974672	0.886464116888261	Junction	DLPFC
chr16:4681777-4682822(+)	ENSG00000102858.12	ENSG00000102858	MGRN1	-0.0166253625273844	1.67507676986273	-0.365446848408347	0.714996635770339	0.886482399143033	Junction	DLPFC
chr7:98930831-98931404(+)	ENSG00000196367.12	ENSG00000196367	TRRAP	-0.0223491284445728	0.209793462692069	-0.36544655317819	0.714996855919209	0.886482399143033	Junction	DLPFC
chr22:19899069-19911376(-)	ENSG00000184470.20	ENSG00000184470	TXNRD2	0.0174331799491716	0.746511637258821	0.365429806929248	0.715009343394524	0.886482399143033	Junction	DLPFC
chrX:46528446-46528782(-)	ENSG00000251192.7	ENSG00000251192	ZNF674	0.0265897780007458	-0.495662449990106	0.365428469156697	0.715010340958641	0.886482399143033	Junction	DLPFC
chr17:45987096-45991459(+)	ENSG00000186868.15	ENSG00000186868	MAPT	0.0135045001361015	4.5242076169128	0.365422689675892	0.715014650667476	0.886482399143033	Junction	DLPFC
chr6:109160717-109162748(+)	ENSG00000183137.14	ENSG00000183137	CEP57L1	0.021852825293787	1.06827860303414	0.365384191415446	0.715043358720037	0.886500901672989	Junction	DLPFC
chr8:27290179-27294079(-)	ENSG00000104228.12	ENSG00000104228	TRIM35	0.0172970891535235	1.16936219108875	0.365382198496403	0.715044844845598	0.886500901672989	Junction	DLPFC
chr11:534376-535415(-)	ENSG00000174775.16	ENSG00000174775	HRAS	0.026025215528999	0.178862259897961	0.365378116619752	0.715047888716347	0.886500901672989	Junction	DLPFC
chr19:19866000-19891473(+)	ENSG00000256771.2	ENSG00000256771	ZNF253	0.031291770795327	-0.409601752760903	0.365367300842451	0.715055954104102	0.886503332359542	Junction	DLPFC
chr17:45821441-45829214(+)	ENSG00000263715.7	ENSG00000263715	CRHR1	-0.0316746355577595	-0.375850088880009	-0.365349602376619	0.715069152021465	0.886512126095098	Junction	DLPFC
chr18:36844303-36885556(+)	ENSG00000150477.14	ENSG00000150477	KIAA1328	-0.0179744429281651	1.29913872182076	-0.365298323833601	0.715107391410565	0.886549665032795	Junction	DLPFC
chr8:119842829-119843608(-)	ENSG00000136982.5	ENSG00000136982	DSCC1	0.0420759653053435	-0.928904201756454	0.365286209135571	0.715116425677178	0.886549665032795	Junction	DLPFC
chr2:73251433-73252639(+)	ENSG00000135624.15	ENSG00000135624	CCT7	0.0083154578514634	4.45049703218788	0.365277142891227	0.715123186653474	0.886549665032795	Junction	DLPFC
chr10:89751472-89752566(+)	ENSG00000138182.14	ENSG00000138182	KIF20B	-0.0301802260051449	-0.477604988555442	-0.365276250968893	0.715123851788509	0.886549665032795	Junction	DLPFC
chr11:64202913-64203124(+)	ENSG00000168439.16	ENSG00000168439	STIP1	-0.0159084618418638	3.58602330309615	-0.365259468336306	0.71513636717535	0.886557611861436	Junction	DLPFC
chr13:110434443-110436268(+)	ENSG00000134871.17	ENSG00000134871	COL4A2	-0.0282625296302253	0.379952168115257	-0.365248367062385	0.715144645819721	0.886560306291479	Junction	DLPFC
chr11:103177821-103179025(+)	ENSG00000187240.13	ENSG00000187240	DYNC2H1	0.0152875049703532	1.2510819301079	0.365219037359503	0.715166518262346	0.886572821781053	Junction	DLPFC
chr19:12924808-12924903(-)	ENSG00000179115.10	ENSG00000179115	FARSA	0.0142290763025221	2.78877210316766	0.365218455718516	0.715166952019852	0.886572821781053	Junction	DLPFC
chr15:48460318-48463081(-)	ENSG00000166147.13	ENSG00000166147	FBN1	-0.0189380800899725	1.12182431127047	-0.365196472962874	0.715183345679967	0.88658557588843	Junction	DLPFC
chr12:48153530-48157458(-)	ENSG00000177981.10	ENSG00000177981	ASB8	0.0122984441760081	2.46875013960071	0.365176141288717	0.715198508161995	0.886595097406192	Junction	DLPFC
chr10:31387267-31461036(+)	ENSG00000148516.21	ENSG00000148516	ZEB1	0.0254815424934576	0.495145683571111	0.365169799932883	0.715203237293623	0.886595097406192	Junction	DLPFC
chr9:93308585-93317519(+)	ENSG00000165238.16	ENSG00000165238	WNK2	0.0334006534906774	-0.425114966202198	0.365154755243453	0.715214457070114	0.886601437294414	Junction	DLPFC
chr9:136979149-136979222(+)	ENSG00000107317.11	ENSG00000107317	PTGDS	0.10141066604435	-2.96141841688217	0.365144296642908	0.715222256746458	0.886603537451173	Junction	DLPFC
chr13:36326699-36329361(-)	ENSG00000133104.12	ENSG00000133104	SPG20	-0.0147820873692258	3.65569580792468	-0.365133974898846	0.715229954389066	0.886605511090135	Junction	DLPFC
chr13:45120722-45136732(+)	ENSG00000188342.11	ENSG00000188342	GTF2F2	-0.01774880744126	1.35082676109114	-0.365104963429772	0.715251590415565	0.886616376084637	Junction	DLPFC
chr9:33466426-33466568(-)	ENSG00000165271.16	ENSG00000165271	NOL6	0.0213609057037663	0.893887284648567	0.365100654389659	0.715254804009275	0.886616376084637	Junction	DLPFC
chr8:23568379-23571334(+)	ENSG00000147454.13	ENSG00000147454	SLC25A37	0.0253770982252316	-0.286995146353399	0.365097661565614	0.715257035999029	0.886616376084637	Junction	DLPFC
chr1:247199456-247200066(-)	ENSG00000227671.4	ENSG00000227671	RP11-488L18.4	-0.0154164233827778	1.66582498756232	-0.36508604148034	0.71526570205498	0.886619549959555	Junction	DLPFC
chr14:103746554-103749793(-)	ENSG00000088808.16	ENSG00000088808	PPP1R13B	0.0167784485448454	1.22443581822356	0.365072153914085	0.715276059206852	0.886624232537213	Junction	DLPFC
chr16:87726925-87730551(-)	ENSG00000104731.13	ENSG00000104731	KLHDC4	-0.0176813735341992	0.885605332572495	-0.365064602557154	0.71528169092489	0.886624232537213	Junction	DLPFC
chr21:37172745-37182773(-)	ENSG00000182670.13	ENSG00000182670	TTC3	-0.0686000936484436	-1.32555698841617	-0.365046279031166	0.715295356471541	0.886628401244425	Junction	DLPFC
chr5:177332247-177334283(-)	ENSG00000169223.14	ENSG00000169223	LMAN2	0.0168591123390269	1.12207959926689	0.365037156241142	0.715302160213288	0.886628401244425	Junction	DLPFC
chr13:29767308-29767617(-)	ENSG00000122042.9	ENSG00000122042	UBL3	-0.0088756455406377	4.33383593767687	-0.365035428916932	0.715303448447604	0.886628401244425	Junction	DLPFC
chr15:22947093-22947168(-)	ENSG00000273749.4	ENSG00000273749	CYFIP1	-0.0172286575412051	1.71570991453622	-0.36501618749106	0.715317798712631	0.886628401244425	Junction	DLPFC
chr19:14452024-14458030(+)	ENSG00000123143.12	ENSG00000123143	PKN1	-0.0155419263173506	1.61752768078771	-0.365013512625116	0.715319793636988	0.886628401244425	Junction	DLPFC
chr1:117912684-117913419(-)	ENSG00000196505.10	ENSG00000196505	GDAP2	0.0304646889424546	-0.941755071007784	0.364996626144953	0.715332387677899	0.886628401244425	Junction	DLPFC
chr14:39114914-39117998(+)	ENSG00000092208.16	ENSG00000092208	GEMIN2	-0.0169609534204726	1.00585306454572	-0.364995605190804	0.715333149114286	0.886628401244425	Junction	DLPFC
chrX:8623671-8699697(-)	ENSG00000011201.11	ENSG00000011201	ANOS1	0.0216447260994648	0.448802104381687	0.36499459924425	0.715333899358158	0.886628401244425	Junction	DLPFC
chr1:120646929-120701056(-)	ENSG00000275131.2	ENSG00000275131	CH17-472G23.4	-0.0961170048691701	-0.526770545956321	-0.3649514233677	0.715366100570516	0.886659182403646	Junction	DLPFC
chr4:3217953-3220181(+)	ENSG00000197386.10	ENSG00000197386	HTT	-0.0150969313614653	2.36060667724675	-0.364941635308342	0.715373400721824	0.886659182403646	Junction	DLPFC
chr3:197820431-197826877(+)	ENSG00000186001.12	ENSG00000186001	LRCH3	-0.0122939789888294	2.25252233628361	-0.364936740606044	0.715377051308937	0.886659182403646	Junction	DLPFC
chr9:133768597-133769416(-)	ENSG00000160293.16	ENSG00000160293	VAV2	0.0309143945259114	-0.480741009468429	0.364922725123745	0.715387504430073	0.886664570455763	Junction	DLPFC
chr2:152133261-152133401(-)	ENSG00000115145.9	ENSG00000115145	STAM2	0.0111862963690844	2.77037874593511	0.364905339605556	0.715400471088482	0.886665963594829	Junction	DLPFC
chr1:69569505-69678380(+)	ENSG00000033122.18	ENSG00000033122	LRRC7	0.0253797016125952	0.904589574389527	0.364881837652022	0.715417999705062	0.886665963594829	Junction	DLPFC
chrX:101023617-101035612(-)	ENSG00000188917.14	ENSG00000188917	TRMT2B	-0.0216095824028788	0.55505052944023	-0.364869981022	0.715426842870601	0.886665963594829	Junction	DLPFC
chr14:24268827-24268910(-)	ENSG00000100949.14	ENSG00000100949	RABGGTA	-0.0250270367745931	0.114488738935249	-0.364868993946548	0.715427579074068	0.886665963594829	Junction	DLPFC
chr4:95114823-95115684(+)	ENSG00000138696.10	ENSG00000138696	BMPR1B	-0.0195687433555718	2.20205600848069	-0.364851471520243	0.715440648099976	0.886665963594829	Junction	DLPFC
chr11:45953626-45965314(-)	ENSG00000135365.15	ENSG00000135365	PHF21A	0.021419839633541	0.626372822282738	0.364851393345975	0.715440706406104	0.886665963594829	Junction	DLPFC
chr10:133555130-133555350(-)	ENSG00000171772.15	ENSG00000171772	SYCE1	-0.0448178684345147	-1.20460817068459	-0.364850029229613	0.715441723829938	0.886665963594829	Junction	DLPFC
chr1:186347459-186350222(-)	ENSG00000047410.13	ENSG00000047410	TPR	0.01204186739401	3.16452217820866	0.364844152308335	0.715446107127336	0.886665963594829	Junction	DLPFC
chr1:39361678-39368147(+)	ENSG00000127603.23	ENSG00000127603	MACF1	-0.0104981883008	4.05154905009441	-0.364839527143395	0.715449556809818	0.886665963594829	Junction	DLPFC
chr19:35545958-35546525(+)	ENSG00000105677.11	ENSG00000105677	TMEM147	-0.0118483810380698	2.53330756138532	-0.364839351628144	0.715449687718105	0.886665963594829	Junction	DLPFC
chr1:36039985-36040306(+)	ENSG00000126070.19	ENSG00000126070	AGO3	-0.0137183648234173	2.06465068588501	-0.364819221466965	0.715464701881729	0.886677003593402	Junction	DLPFC
chr11:68410141-68411435(+)	ENSG00000162337.11	ENSG00000162337	LRP5	0.0349635052124809	-0.756301818219846	0.36480062172508	0.715478574674066	0.886683051482355	Junction	DLPFC
chr1:146849386-146852358(+)	ENSG00000276975.2	ENSG00000276975	HYDIN2	-0.0304298721955681	-0.0398938468378452	-0.364796305418608	0.715481794045316	0.886683051482355	Junction	DLPFC
chr2:85851704-85852859(-)	ENSG00000115525.16	ENSG00000115525	ST3GAL5	-0.0310025036902484	-0.763202915347851	-0.364777115717901	0.715496106985476	0.886693222046894	Junction	DLPFC
chr11:59795483-59800854(+)	ENSG00000166900.15	ENSG00000166900	STX3	0.0255581979090956	0.266924801832141	0.364762542176796	0.715506976957479	0.886699125705366	Junction	DLPFC
chr17:81549363-81550247(-)	ENSG00000185504.16	ENSG00000185504	FAAP100	-0.0281517175171022	-0.413599966582781	-0.364753367578367	0.715513820048006	0.886699907508918	Junction	DLPFC
chr2:232697393-232700584(+)	ENSG00000204120.14	ENSG00000204120	GIGYF2	-0.0171895972543505	1.41557769614256	-0.364741012842243	0.715523035155473	0.886699907508918	Junction	DLPFC
chr1:111759569-111760473(+)	ENSG00000064703.11	ENSG00000064703	DDX20	-0.020555929352855	0.709231749108762	-0.364703989452402	0.715550650281574	0.886699907508918	Junction	DLPFC
chr5:80649495-80654007(-)	ENSG00000228716.6	ENSG00000228716	DHFR	-0.0299146153682255	0.138366683909317	-0.364687526405582	0.715562929912398	0.886699907508918	Junction	DLPFC
chr12:50248775-50283419(-)	ENSG00000050405.13	ENSG00000050405	LIMA1	-0.036685798647447	-1.02092977071193	-0.364683310964786	0.715566074181679	0.886699907508918	Junction	DLPFC
chr11:67434276-67434376(+)	ENSG00000175634.14	ENSG00000175634	RPS6KB2	-0.0181923837470645	1.14808100194888	-0.364680090318733	0.715568476443437	0.886699907508918	Junction	DLPFC
chr8:129903351-129970942(-)	ENSG00000153310.18	ENSG00000153310	FAM49B	-0.020661391082942	1.32390973161593	-0.364679787022739	0.715568702670357	0.886699907508918	Junction	DLPFC
chr18:53063460-53066045(+)	ENSG00000187323.11	ENSG00000187323	DCC	-0.0236960724941071	0.92454152791977	-0.364671801360505	0.715574659143717	0.886699907508918	Junction	DLPFC
chr16:15738689-15740050(-)	ENSG00000133392.17	ENSG00000133392	MYH11	-0.0527999709922067	-0.443231859137332	-0.364665092125314	0.715579663548717	0.886699907508918	Junction	DLPFC
chr1:235196116-235219792(-)	ENSG00000054267.20	ENSG00000054267	ARID4B	-0.0254548342271849	1.14635311198413	-0.364659301058954	0.715583983103308	0.886699907508918	Junction	DLPFC
chr7:6042991-6044561(-)	ENSG00000086232.12	ENSG00000086232	EIF2AK1	-0.0195733640309519	0.255202722623662	-0.364653508602993	0.715588303703549	0.886699907508918	Junction	DLPFC
chr2:96269356-96271110(+)	ENSG00000144021.2	ENSG00000144021	CIAO1	0.010177133071362	3.05803012395483	0.364634271862638	0.715602652478196	0.886699907508918	Junction	DLPFC
chr20:35713097-35714184(-)	ENSG00000131051.21	ENSG00000131051	RBM39	-0.0101302699073366	4.09054548959246	-0.364624839634603	0.715609688058088	0.886699907508918	Junction	DLPFC
chr16:189340-189930(-)	ENSG00000007392.16	ENSG00000007392	LUC7L	0.0230500033841869	0.200303635273	0.364624505874032	0.715609937013408	0.886699907508918	Junction	DLPFC
chr16:16329223-16329364(+)	ENSG00000244257.5	ENSG00000244257	PKD1P1	0.100139842906381	-1.12886637431015	0.364621801662083	0.715611954113044	0.886699907508918	Junction	DLPFC
chr13:41568306-41570467(-)	ENSG00000102763.16	ENSG00000102763	VWA8	0.0204003855093679	0.495546820028144	0.364614913131714	0.715617092348035	0.886699907508918	Junction	DLPFC
chr14:105491701-105492106(+)	ENSG00000257341.5	ENSG00000257341	AL928654.7	0.0232160498059552	0.0785862899686301	0.364610167204101	0.715620632398216	0.886699907508918	Junction	DLPFC
chr16:29996392-29996546(+)	ENSG00000169592.14	ENSG00000169592	INO80E	0.0185512010526369	1.7789774062759	0.364608063267528	0.715622201754299	0.886699907508918	Junction	DLPFC
chr3:47283095-47319652(+)	ENSG00000114648.11	ENSG00000114648	KLHL18	-0.0197561622273623	0.466751587507168	-0.364598579248579	0.715629276033314	0.886699907508918	Junction	DLPFC
chr9:104123233-104124911(+)	ENSG00000136824.18	ENSG00000136824	SMC2	0.02108935239941	1.17807478307015	0.364594700533452	0.715632169235044	0.886699907508918	Junction	DLPFC
chr12:6656799-6663064(-)	ENSG00000111653.19	ENSG00000111653	ING4	0.011343621492879	2.80649795318995	0.364589489419984	0.715636056302553	0.886699907508918	Junction	DLPFC
chr6:89869083-89871288(+)	ENSG00000118412.12	ENSG00000118412	CASP8AP2	0.0148364614870663	1.54189976953156	0.364581597109921	0.715641943339108	0.886699907508918	Junction	DLPFC
chr6:24666612-24666697(-)	ENSG00000111802.13	ENSG00000111802	TDP2	-0.0194684388583027	2.66678843122633	-0.364553317036342	0.715663038167627	0.886718478720095	Junction	DLPFC
chr1:148105529-148106180(-)	ENSG00000263956.6	ENSG00000263956	NBPF11	-0.0329578763819637	-0.801529124306491	-0.36454147674022	0.715671870211388	0.886721855948503	Junction	DLPFC
chr4:24576679-24584322(-)	ENSG00000109606.12	ENSG00000109606	DHX15	0.0107970039012909	3.48332061863276	0.36450033346442	0.715702560552776	0.886752315453622	Junction	DLPFC
chr17:7224553-7224641(+)	ENSG00000072778.19	ENSG00000072778	ACADVL	0.0133532465638479	2.63809699968281	0.364484596739935	0.715714299298815	0.886759293696274	Junction	DLPFC
chr2:216058977-216065311(-)	ENSG00000115425.13	ENSG00000115425	PECR	-0.0224695083637285	0.506081036243243	-0.364462798071068	0.715730560039274	0.886771874455383	Junction	DLPFC
chr8:124516031-124518817(-)	ENSG00000147687.17	ENSG00000147687	TATDN1	-0.0173534799320604	1.82541536809348	-0.364440972842362	0.715746840721816	0.88678416384008	Junction	DLPFC
chr8:27241758-27242396(-)	ENSG00000015592.16	ENSG00000015592	STMN4	0.0168073305794909	2.92516566283787	0.364426247180078	0.715757825506296	0.88678416384008	Junction	DLPFC
chr17:64465542-64466441(+)	ENSG00000271605.5	ENSG00000271605	MILR1	-0.047273977838211	-1.31610286372546	-0.364424941820983	0.715758799257428	0.88678416384008	Junction	DLPFC
chr22:50064199-50068432(-)	ENSG00000100427.15	ENSG00000100427	MLC1	-0.0193392490443298	3.00694506702449	-0.36441159786092	0.715768753400341	0.886788930511113	Junction	DLPFC
chr2:75673521-75680192(-)	ENSG00000005436.13	ENSG00000005436	GCFC2	-0.0293397799106412	0.0510709052992206	-0.364399868119179	0.715777503431052	0.886792205300203	Junction	DLPFC
chr7:11042815-11051611(+)	ENSG00000106443.15	ENSG00000106443	PHF14	0.010681882569104	3.61732685256002	0.364390266192373	0.715784666204421	0.886793513562795	Junction	DLPFC
chr15:50929169-50930804(+)	ENSG00000081014.10	ENSG00000081014	AP4E1	-0.0196678904526378	1.03782439140146	-0.36435657124736	0.715809801905645	0.886815099065621	Junction	DLPFC
chr4:62037857-62044452(+)	ENSG00000150471.16	ENSG00000150471	ADGRL3	-0.0088184075162644	3.8224045142205	-0.364350537376942	0.715814303075314	0.886815099065621	Junction	DLPFC
chr16:31462918-31464393(+)	ENSG00000140691.16	ENSG00000140691	ARMC5	-0.0329486713985007	-0.83897800444927	-0.364328213990327	0.715830956046646	0.886828164309364	Junction	DLPFC
chrX:43769419-43775174(-)	ENSG00000069535.13	ENSG00000069535	MAOB	-0.0150579109611298	3.03165414114457	-0.364294647973871	0.715855996136857	0.886851619869621	Junction	DLPFC
chr9:128340839-128343126(+)	ENSG00000167114.12	ENSG00000167114	SLC27A4	0.0248140966784753	0.623853407355119	0.364286058647297	0.715862403783356	0.886851992074429	Junction	DLPFC
chr10:101792902-101793912(-)	ENSG00000198408.13	ENSG00000198408	MGEA5	0.0319053921968791	-0.800144776801422	0.364254083004763	0.715886257822402	0.886853175633604	Junction	DLPFC
chr7:74187799-74189672(+)	ENSG00000106682.14	ENSG00000106682	EIF4H	-0.0089124186664778	4.39658067083305	-0.364248805772534	0.715890194699032	0.886853175633604	Junction	DLPFC
chr1:64602913-64629354(+)	ENSG00000158966.13	ENSG00000158966	CACHD1	-0.0185394525568462	1.39077233592611	-0.364240914170372	0.7158960819402	0.886853175633604	Junction	DLPFC
chr8:78516469-78598357(+)	ENSG00000171033.12	ENSG00000171033	PKIA	0.0291304884518056	0.174296982875211	0.364239769446966	0.715896935920639	0.886853175633604	Junction	DLPFC
chr10:90894892-90895453(+)	ENSG00000148688.13	ENSG00000148688	RPP30	-0.016402032668207	1.0960644441226	-0.364233531537406	0.715901589498872	0.886853175633604	Junction	DLPFC
chr3:52704949-52705446(-)	ENSG00000016864.17	ENSG00000016864	GLT8D1	0.0236201492969952	-0.166176547513283	0.364223290607829	0.715909229415718	0.886853175633604	Junction	DLPFC
chr5:115277055-115279646(-)	ENSG00000164221.12	ENSG00000164221	CCDC112	-0.0173198253526713	1.32914525756234	-0.364215165106277	0.715915291205703	0.886853175633604	Junction	DLPFC
chr7:155678685-155680589(+)	ENSG00000184863.10	ENSG00000184863	RBM33	-0.0123435490264848	3.63597352605543	-0.364211345781222	0.715918140506353	0.886853175633604	Junction	DLPFC
chr1:166070764-166165985(-)	ENSG00000188859.6	ENSG00000188859	FAM78B	-0.0301840885384385	-0.0644140626317934	-0.364206067883646	0.715922077940782	0.886853175633604	Junction	DLPFC
chr1:156743879-156744162(-)	ENSG00000143321.18	ENSG00000143321	HDGF	-0.0122811895438798	3.9208875486999	-0.364180364414962	0.715941253435086	0.886853175633604	Junction	DLPFC
chr2:135504497-135530641(-)	ENSG00000121988.17	ENSG00000121988	ZRANB3	-0.0331668865543158	-0.885961851666506	-0.364168311014744	0.715950245665009	0.886853175633604	Junction	DLPFC
chrX:118542842-118542925(+)	ENSG00000147251.15	ENSG00000147251	DOCK11	-0.0296296175928617	-0.412096110465692	-0.364167207819695	0.715951068686494	0.886853175633604	Junction	DLPFC
chr12:97494003-97494694(+)	ENSG00000255794.6	ENSG00000255794	RMST	-0.0154132774170052	3.96325295631328	-0.364160825962503	0.715955829778169	0.886853175633604	Junction	DLPFC
chr7:154946426-154946511(-)	ENSG00000157212.18	ENSG00000157212	PAXIP1	0.0255031292170211	-0.155345479822417	0.364141331641573	0.715970373301262	0.886853175633604	Junction	DLPFC
chrX:135347473-135349109(+)	ENSG00000173275.12	ENSG00000173275	ZNF449	0.0415604301062958	-0.974355209394265	0.364135723033624	0.715974557560526	0.886853175633604	Junction	DLPFC
chr16:30659978-30660262(+)	ENSG00000156860.15	ENSG00000156860	FBRS	-0.025873457828134	0.405221541292353	-0.364134943235263	0.715975139323835	0.886853175633604	Junction	DLPFC
chr12:101356694-101356925(+)	ENSG00000120800.4	ENSG00000120800	UTP20	-0.019257591268737	0.605588142567286	-0.364132389229154	0.715977044724031	0.886853175633604	Junction	DLPFC
chr3:49727656-49728102(-)	ENSG00000176095.11	ENSG00000176095	IP6K1	0.0120489491349776	2.70665442871963	0.364127159170301	0.715980946582091	0.886853175633604	Junction	DLPFC
chr17:5444514-5448808(-)	ENSG00000005100.12	ENSG00000005100	DHX33	0.0214153569714262	0.52877598547698	0.364121777911109	0.715984961250149	0.886853175633604	Junction	DLPFC
chr12:101375757-101379370(+)	ENSG00000120800.4	ENSG00000120800	UTP20	-0.0258578304778477	-0.420281273732374	-0.364108358531879	0.715994972761596	0.886853175633604	Junction	DLPFC
chr12:26999677-27003235(-)	ENSG00000064115.10	ENSG00000064115	TM7SF3	0.0141865859951713	2.18646834869785	0.364107652488903	0.715995499505452	0.886853175633604	Junction	DLPFC
chr19:12147456-12147675(-)	ENSG00000213297.8	ENSG00000213297	ZNF625-ZNF20	0.0229394374256534	0.291061162467825	0.364101311475501	0.716000230229018	0.886853175633604	Junction	DLPFC
chr17:80823224-80837921(+)	ENSG00000141564.13	ENSG00000141564	RPTOR	0.0201986298896255	0.873731906368323	0.36409649295674	0.716003825100253	0.886853175633604	Junction	DLPFC
chr6:145918233-145919347(-)	ENSG00000146414.15	ENSG00000146414	SHPRH	0.0144241973066335	1.4376610922853	0.36407644600235	0.716018781262152	0.88685748939794	Junction	DLPFC
chr3:131468169-131469695(-)	ENSG00000114686.8	ENSG00000114686	MRPL3	0.0097525341404861	3.3001796349377	0.364075452703325	0.716019522322255	0.88685748939794	Junction	DLPFC
chr11:9784439-9785124(-)	ENSG00000133812.15	ENSG00000133812	SBF2	0.0143839080857836	1.37071161422136	0.364052737130814	0.71603646956261	0.886870915636588	Junction	DLPFC
chr16:30771974-30772088(+)	ENSG00000103549.21	ENSG00000103549	RNF40	0.0136155433880744	2.16541794973126	0.364036481948318	0.716048597033473	0.886876276792861	Junction	DLPFC
chr17:7323564-7323646(-)	ENSG00000215041.9	ENSG00000215041	NEURL4	0.0156593469853629	1.79461899843294	0.364012449953431	0.716066526666701	0.886876276792861	Junction	DLPFC
chr19:48969612-48969774(-)	ENSG00000104812.14	ENSG00000104812	GYS1	0.0288970486357118	-0.322482589749399	0.364003351283628	0.716073314983665	0.886876276792861	Junction	DLPFC
chr3:53871497-53872383(-)	ENSG00000113812.13	ENSG00000113812	ACTR8	0.012118233496194	2.09481832025305	0.364002196155613	0.716074176800824	0.886876276792861	Junction	DLPFC
chr2:199948473-199955392(-)	ENSG00000162971.10	ENSG00000162971	TYW5	0.0173608253535845	1.39325389307852	0.363994452997623	0.716079953820493	0.886876276792861	Junction	DLPFC
chr1:205719677-205720500(-)	ENSG00000069275.12	ENSG00000069275	NUCKS1	-0.0100147338837512	5.76509045240087	-0.363987686750846	0.716085001999057	0.886876276792861	Junction	DLPFC
chr10:92507667-92508112(-)	ENSG00000119912.15	ENSG00000119912	IDE	0.0165296483175716	1.08467063860798	0.363987068182714	0.71608546350256	0.886876276792861	Junction	DLPFC
chr8:103415517-103420263(+)	ENSG00000164934.13	ENSG00000164934	DCAF13	-0.0141422374410949	2.08880298989447	-0.363981447486488	0.716089657016286	0.886876276792861	Junction	DLPFC
chr11:63900880-63900956(+)	ENSG00000072518.20	ENSG00000072518	MARK2	0.0139854910253128	2.52259009425676	0.363959171082839	0.716106277177942	0.88688029452781	Junction	DLPFC
chr14:70733343-70733756(-)	ENSG00000006432.15	ENSG00000006432	MAP3K9	0.0314885276632893	-0.40536321806812	0.363954655515187	0.716109646206101	0.88688029452781	Junction	DLPFC
chr12:122798201-122801123(+)	ENSG00000130783.13	ENSG00000130783	CCDC62	-0.028042893594501	-0.631540785373734	-0.363952541766609	0.716111223258565	0.88688029452781	Junction	DLPFC
chr22:17706826-17726676(+)	ENSG00000099968.17	ENSG00000099968	BCL2L13	-0.018987502054733	2.12501087992347	-0.363936618524385	0.716123103513042	0.886887443955369	Junction	DLPFC
chr1:145750501-145751437(-)	ENSG00000265491.4	ENSG00000265491	RNF115	0.0106456972577129	2.4731018334764	0.363882156408555	0.716163737957552	0.886923951429562	Junction	DLPFC
chr2:196890912-196892345(-)	ENSG00000197121.14	ENSG00000197121	PGAP1	0.0156448929154851	1.88016908219023	0.363880736835061	0.716164797118906	0.886923951429562	Junction	DLPFC
chr4:158171600-158172338(-)	ENSG00000164125.15	ENSG00000164125	FAM198B	-0.0217173891626548	1.10391210626939	-0.363830454486691	0.716202313755112	0.886951157795195	Junction	DLPFC
chr6:85548377-85549722(-)	ENSG00000135317.12	ENSG00000135317	SNX14	0.0110778945656859	2.95621260350962	0.363821013750192	0.716209357748599	0.886951157795195	Junction	DLPFC
chr19:11058364-11058787(+)	ENSG00000127616.17	ENSG00000127616	SMARCA4	-0.010725495674176	2.71221912824057	-0.363818130030436	0.716211509376158	0.886951157795195	Junction	DLPFC
chr2:108753160-108753425(+)	ENSG00000153201.15	ENSG00000153201	RANBP2	0.0101066335012469	4.02340415913112	0.363817453018254	0.716212014515055	0.886951157795195	Junction	DLPFC
chr3:113469239-113488944(-)	ENSG00000163611.11	ENSG00000163611	SPICE1	0.0216596880056674	0.999852562236052	0.36381007117212	0.71621752233779	0.886951157795195	Junction	DLPFC
chr17:80883485-80883780(+)	ENSG00000141564.13	ENSG00000141564	RPTOR	-0.0208658013805098	1.11726784750833	-0.363802176525196	0.716223412793396	0.886951157795195	Junction	DLPFC
chr2:209680828-209696541(+)	ENSG00000078018.19	ENSG00000078018	MAP2	-0.0609817289330669	-1.61503795615217	-0.363786283531766	0.716235271129712	0.886956412705975	Junction	DLPFC
chr18:8247920-8253226(+)	ENSG00000173482.16	ENSG00000173482	PTPRM	-0.0229798038009309	0.425140818869389	-0.363780117231087	0.716239872047829	0.886956412705975	Junction	DLPFC
chr3:57630825-57630924(-)	ENSG00000174839.12	ENSG00000174839	DENND6A	-0.0202142485355988	1.33068599230737	-0.363771055988601	0.716246633014029	0.886957221391713	Junction	DLPFC
chr11:33103185-33105566(-)	ENSG00000176102.11	ENSG00000176102	CSTF3	0.0162938351527586	1.64246358444539	0.363746038229474	0.71626529991044	0.88697277353363	Junction	DLPFC
chr1:109273671-109274021(+)	ENSG00000143126.7	ENSG00000143126	CELSR2	-0.0240522815352888	1.78907447147032	-0.363736479416905	0.71627243222345	0.886974041912014	Junction	DLPFC
chr6:24716325-24718539(-)	ENSG00000112308.12	ENSG00000112308	C6orf62	-0.0096224840578325	4.42719020370004	-0.363719360013193	0.716285205937635	0.886982296065659	Junction	DLPFC
chr12:122577030-122577671(+)	ENSG00000184445.11	ENSG00000184445	KNTC1	0.0323527363724352	-0.928623951891944	0.363692966838125	0.716304899471054	0.886999118878729	Junction	DLPFC
chr2:201727776-201728511(-)	ENSG00000003393.14	ENSG00000003393	ALS2	-0.0152920649393203	1.80445162953365	-0.363632515650082	0.716350006447967	0.887047410559692	Junction	DLPFC
chr1:248855636-248855724(-)	ENSG00000171163.15	ENSG00000171163	ZNF692	0.0239925528714243	0.507388869762707	0.36360120082726	0.716373373079156	0.887060192246664	Junction	DLPFC
chr17:67743587-67743742(+)	ENSG00000130935.9	ENSG00000130935	NOL11	0.0203438964889288	1.10806186132709	0.363595720026184	0.716377462794653	0.887060192246664	Junction	DLPFC
chr4:73142768-73144744(-)	ENSG00000132466.17	ENSG00000132466	ANKRD17	0.0096827361776578	2.8681883162509	0.363594123058489	0.716378654436507	0.887060192246664	Junction	DLPFC
chr1:62447512-62448464(+)	ENSG00000162607.12	ENSG00000162607	USP1	-0.0151927177302723	2.34844751306954	-0.363585834676119	0.716384839158439	0.887060286453549	Junction	DLPFC
chr1:1299357-1299830(-)	ENSG00000131584.18	ENSG00000131584	ACAP3	0.0142662503053707	2.85235042565239	0.363536922261179	0.716421337575772	0.88708247035455	Junction	DLPFC
chr16:67444707-67453543(-)	ENSG00000159720.11	ENSG00000159720	ATP6V0D1	0.0115466348980534	4.28418122249798	0.363529841727282	0.716426621120209	0.88708247035455	Junction	DLPFC
chr1:204230587-204241374(-)	ENSG00000143850.13	ENSG00000143850	PLEKHA6	0.0237825352353948	1.11643788595143	0.363522275665187	0.716432266984288	0.88708247035455	Junction	DLPFC
chr1:155174030-155175385(+)	ENSG00000163462.17	ENSG00000163462	TRIM46	0.033080574038892	-0.624724034375265	0.363510852436469	0.716440791130537	0.88708247035455	Junction	DLPFC
chr14:50915500-50915824(-)	ENSG00000100504.16	ENSG00000100504	PYGL	0.0428066331558551	-1.0929045393291	0.363503430386194	0.71644632956987	0.88708247035455	Junction	DLPFC
chr9:128755660-128771580(-)	ENSG00000160445.10	ENSG00000160445	ZER1	-0.0176302839961522	1.62842329107053	-0.363500879838466	0.716448232828269	0.88708247035455	Junction	DLPFC
chr2:135742012-135748266(+)	ENSG00000144224.16	ENSG00000144224	UBXN4	-0.0131712134839417	2.25779075112402	-0.363498616592123	0.716449921699386	0.88708247035455	Junction	DLPFC
chr20:2467759-2470687(-)	ENSG00000125835.18	ENSG00000125835	SNRPB	-0.0178355496353555	3.00321138663913	-0.363496333868925	0.71645162510586	0.88708247035455	Junction	DLPFC
chr2:61259777-61265396(-)	ENSG00000115464.14	ENSG00000115464	USP34	0.0094391246277083	3.41906318528844	0.36344537910267	0.716489648778895	0.887121985776101	Junction	DLPFC
chr11:57310557-57312533(-)	ENSG00000149115.13	ENSG00000149115	TNKS1BP1	0.0240916039087361	-0.331221136041191	0.363374047551922	0.716542879284749	0.887180328710272	Junction	DLPFC
chr3:122545490-122550583(-)	ENSG00000138496.16	ENSG00000138496	PARP9	-0.0338164876715521	0.0346715575499131	-0.363362569875374	0.716551444523238	0.887183369271412	Junction	DLPFC
chrX:130021151-130022896(+)	ENSG00000085185.15	ENSG00000085185	BCORL1	0.0365921143786623	-1.11148402101199	0.363337562092076	0.716570106754264	0.887189819059377	Junction	DLPFC
chr7:65153138-65167748(+)	ENSG00000164669.12	ENSG00000164669	INTS4P1	-0.0945115427052607	0.0602938387290508	-0.363336768254412	0.716570699163887	0.887189819059377	Junction	DLPFC
chr16:2072984-2074199(+)	ENSG00000103197.16	ENSG00000103197	TSC2	-0.0147129368919405	1.61217023574191	-0.363331028628212	0.716574982424809	0.887189819059377	Junction	DLPFC
chr9:128947752-128949188(+)	ENSG00000095319.14	ENSG00000095319	NUP188	0.0355113341116001	-0.623583780012347	0.363314076507733	0.716587633188586	0.88719293591818	Junction	DLPFC
chr18:55585353-55589296(-)	ENSG00000196628.14	ENSG00000196628	TCF4	-0.0219372909167495	0.320268916554488	-0.363311281523931	0.716589718992957	0.88719293591818	Junction	DLPFC
chrX:134787534-134788729(-)	ENSG00000156504.16	ENSG00000156504	FAM122B	-0.0129319664678032	2.57415000116931	-0.363282103015953	0.716611494079377	0.887201648174187	Junction	DLPFC
chr4:133096884-133115495(-)	ENSG00000250241.5	ENSG00000250241		-0.0465623480571303	-1.29406596880415	-0.363271380935284	0.716619495719819	0.887201648174187	Junction	DLPFC
chr17:68042354-68042904(+)	ENSG00000182481.8	ENSG00000182481	KPNA2	0.015137912016005	2.03397821960313	0.363267874190135	0.716622112729276	0.887201648174187	Junction	DLPFC
chr5:139420226-139422707(-)	ENSG00000170464.9	ENSG00000170464	DNAJC18	0.0120526602892898	2.6300177041559	0.363261055203306	0.716627201603947	0.887201648174187	Junction	DLPFC
chrX:119936432-119936611(-)	ENSG00000101882.9	ENSG00000101882	NKAP	-0.0189343944682527	1.57677888785166	-0.363260917999175	0.716627303996799	0.887201648174187	Junction	DLPFC
chr13:32278549-32289632(+)	ENSG00000073910.19	ENSG00000073910	FRY	-0.0403076633349116	-1.04409437890454	-0.363237163542272	0.716645031576577	0.887207939862878	Junction	DLPFC
chr16:18358589-18359947(-)	ENSG00000233024.7	ENSG00000233024	RP11-1212A22.4	0.095018328925268	-0.216638556988706	0.363236050561319	0.71664586218062	0.887207939862878	Junction	DLPFC
chr14:49538794-49586655(+)				-0.0623058540040134	10.6800403174193	-0.363225043623539	0.716654076541504	0.887207939862878	Junction	DLPFC
chr6:30577456-30577817(+)	ENSG00000204574.12	ENSG00000204574	ABCF1	-0.018909910759301	2.08279597549893	-0.363208208313008	0.716666640618821	0.887207939862878	Junction	DLPFC
chr15:90238549-90240899(+)	ENSG00000183208.12	ENSG00000183208	GDPGP1	0.0225743248590631	0.447899304704735	0.363203247825791	0.716670342611256	0.887207939862878	Junction	DLPFC
chr14:93257356-93261601(-)	ENSG00000011114.14	ENSG00000011114	BTBD7	-0.016269231835156	1.01828718541555	-0.363195245021964	0.716676315086911	0.887207939862878	Junction	DLPFC
chr12:109581551-109586021(+)	ENSG00000110921.12	ENSG00000110921	MVK	-0.0194563955363708	0.888041240406213	-0.363186624400223	0.716682748658244	0.887207939862878	Junction	DLPFC
chr1:186335544-186336495(-)	ENSG00000047410.13	ENSG00000047410	TPR	0.0119605079327654	2.94886356545647	0.36318421804642	0.716684544524063	0.887207939862878	Junction	DLPFC
chr1:54251861-54257126(-)	ENSG00000157216.15	ENSG00000157216	SSBP3	0.0143447828333768	3.12743031263538	0.363179664612382	0.716687942763714	0.887207939862878	Junction	DLPFC
chr7:5992058-5995533(-)	ENSG00000122512.14	ENSG00000122512	PMS2	-0.0192403880386838	2.0797591228906	-0.363172241554744	0.71669348262299	0.887207939862878	Junction	DLPFC
chr2:201393047-201394797(-)	ENSG00000115993.12	ENSG00000115993	TRAK2	-0.0120088118570399	3.47445342629724	-0.363146954523409	0.716712354553672	0.887223738377892	Junction	DLPFC
chr12:48776092-48776208(-)	ENSG00000174233.11	ENSG00000174233	ADCY6	-0.0219654905136578	0.753449101264784	-0.363118762034288	0.7167333950575	0.887242221094051	Junction	DLPFC
chr17:56978236-56981081(+)	ENSG00000121064.12	ENSG00000121064	SCPEP1	-0.0187279498436442	1.78459713758566	-0.363073932936059	0.716766852172426	0.88726180394981	Junction	DLPFC
chr15:49319806-49327951(+)	ENSG00000156958.14	ENSG00000156958	GALK2	-0.014523846355499	1.35874726336828	-0.363073804447937	0.716766948067218	0.88726180394981	Junction	DLPFC
chr20:2652932-2653278(+)	ENSG00000101361.15	ENSG00000101361	NOP56	-0.0130093834546957	2.36239547050279	-0.363073005163716	0.716767544598677	0.88726180394981	Junction	DLPFC
chr6:43433361-43434620(+)	ENSG00000124574.14	ENSG00000124574	ABCC10	0.026383422694237	-0.357544369852892	0.36305632634288	0.716779992577387	0.887269649411672	Junction	DLPFC
chr11:128489491-128490456(-)	ENSG00000134954.14	ENSG00000134954	ETS1	-0.0242319655993059	-0.231286662794752	-0.363037148999563	0.716794305382908	0.887279803105169	Junction	DLPFC
chr17:63579944-63583501(+)	ENSG00000136485.14	ENSG00000136485	DCAF7	-0.0127019220924043	1.44013189935926	-0.363005033844138	0.716818274410131	0.887294971153298	Junction	DLPFC
chr16:1768108-1768198(+)	ENSG00000138834.12	ENSG00000138834	MAPK8IP3	0.0128593812944293	3.14695215233324	0.36298681887193	0.716831869211624	0.887294971153298	Junction	DLPFC
chr2:10663045-10667217(-)	ENSG00000115761.15	ENSG00000115761	NOL10	-0.0104659007286314	2.25963818656286	-0.362978770834342	0.716837875918357	0.887294971153298	Junction	DLPFC
chr6:100662537-100679617(-)	ENSG00000112249.13	ENSG00000112249	ASCC3	0.0146115893938326	1.31915083392724	0.362978016035496	0.716838439268432	0.887294971153298	Junction	DLPFC
chr17:46322394-46322952(+)	ENSG00000176681.14	ENSG00000176681	LRRC37A	-0.0473578028795503	0.358877849225504	-0.362962595480726	0.716849948555025	0.887294971153298	Junction	DLPFC
chr1:77945643-77946529(-)	ENSG00000162613.16	ENSG00000162613	FUBP1	-0.0224895440836662	1.05312322761796	-0.362960422202706	0.716851570608188	0.887294971153298	Junction	DLPFC
chr10:51804691-51907506(+)	ENSG00000185532.15	ENSG00000185532	PRKG1	-0.0240544018166259	0.625471556327615	-0.362959415907804	0.716852321669376	0.887294971153298	Junction	DLPFC
chr11:121036613-121045673(+)	ENSG00000154114.12	ENSG00000154114	TBCEL	-0.0524564764860327	-0.895067444877057	-0.362955236478136	0.716855441043597	0.887294971153298	Junction	DLPFC
chr7:118236148-118236789(+)	ENSG00000106013.14	ENSG00000106013	ANKRD7	-0.0230979961200456	0.0559185402210978	-0.362921513172404	0.716880611065403	0.887316207172897	Junction	DLPFC
chr17:8174273-8174519(-)	ENSG00000179029.14	ENSG00000179029	TMEM107	0.0324060936789895	-0.876722073389877	0.362915875782542	0.716884818667199	0.887316207172897	Junction	DLPFC
chr4:4649110-4649372(+)	ENSG00000247708.7	ENSG00000247708	STX18-AS1	0.01809267374789	1.12410477916354	0.362904910005033	0.716893003264257	0.887318774460385	Junction	DLPFC
chr6:70481028-70482000(+)	ENSG00000082269.16	ENSG00000082269	FAM135A	0.010164036083115	3.19016062069729	0.362880719880461	0.716911058316744	0.887326880082734	Junction	DLPFC
chr15:58899938-58901259(-)	ENSG00000137776.16	ENSG00000137776	SLTM	0.0147622450152991	1.81015910061499	0.362872540666756	0.716917163163446	0.887326880082734	Junction	DLPFC
chr15:43395158-43395582(+)	ENSG00000137822.12	ENSG00000137822	TUBGCP4	0.0161804448233592	1.71502192103104	0.362871575586803	0.71691788348635	0.887326880082734	Junction	DLPFC
chr5:156327233-156329533(+)	ENSG00000170624.13	ENSG00000170624	SGCD	-0.0422614806965636	-0.614780839746756	-0.362844145820384	0.716938356806697	0.887335363646546	Junction	DLPFC
chr19:1418732-1421147(+)	ENSG00000071626.16	ENSG00000071626	DAZAP1	0.0125828735059129	2.12823584202107	0.36283852351789	0.716942553265764	0.887335363646546	Junction	DLPFC
chr19:18147018-18147442(+)	ENSG00000099308.10	ENSG00000099308	MAST3	0.0199927786241463	1.18876708806235	0.362837832002747	0.716943069409875	0.887335363646546	Junction	DLPFC
chr3:53184975-53185603(+)	ENSG00000163932.13	ENSG00000163932	PRKCD	0.022215259954937	1.05524275450854	0.362823289005616	0.716953924274301	0.88734044358145	Junction	DLPFC
chr3:48433167-48433706(-)	ENSG00000164051.13	ENSG00000164051	CCDC51	-0.0219965145252418	0.406115654554036	-0.36281595952999	0.716959395002239	0.88734044358145	Junction	DLPFC
chr15:84542285-84546220(-)	ENSG00000189136.8	ENSG00000189136	UBE2Q2P1	-0.0213121251493827	0.97055564476932	-0.362786768495868	0.716981183364003	0.887359846938775	Junction	DLPFC
chr20:61924477-61928189(+)	ENSG00000179242.15	ENSG00000179242	CDH4	0.0274923207566122	0.0270620895454271	0.362777263524404	0.716988277981248	0.887359979273378	Junction	DLPFC
chr7:100678615-100678694(+)	ENSG00000172354.9	ENSG00000172354	GNB2	0.0122417711200252	3.2904783540712	0.362770251701199	0.716993511700404	0.887359979273378	Junction	DLPFC
chr17:31230926-31232072(+)	ENSG00000196712.16	ENSG00000196712	NF1	0.0090043285237839	3.88591611356944	0.362755901328974	0.717004223052867	0.887365673042136	Junction	DLPFC
chr9:26907999-26910337(-)	ENSG00000137055.14	ENSG00000137055	PLAA	-0.0133877924385208	1.83446787056815	-0.362731986146083	0.717022073860594	0.887380202440788	Junction	DLPFC
chr7:151568843-151570170(-)	ENSG00000106617.13	ENSG00000106617	PRKAG2	0.0145763986361368	2.4919529916545	0.362711438036529	0.717037411536234	0.887386349860784	Junction	DLPFC
chr21:41922086-41942146(-)	ENSG00000157617.16	ENSG00000157617	C2CD2	0.025616868986146	-0.0545296287520513	0.362708957773451	0.717039262880746	0.887386349860784	Junction	DLPFC
chr20:2862935-2863064(+)	ENSG00000215305.9	ENSG00000215305	VPS16	0.0144956756032321	1.51056008888992	0.362677656979334	0.717062626897977	0.88740770163682	Junction	DLPFC
chr2:196844076-196844523(-)	ENSG00000197121.14	ENSG00000197121	PGAP1	0.0134391496052494	2.78646742532335	0.362612054047977	0.717111596103442	0.88744684158122	Junction	DLPFC
chr16:29872527-29872704(-)	ENSG00000174938.14	ENSG00000174938	SEZ6L2	0.0190403916902817	2.48451885239052	0.362609966838372	0.717113154116954	0.88744684158122	Junction	DLPFC
chr17:56987851-56988215(+)	ENSG00000121064.12	ENSG00000121064	SCPEP1	-0.0170474060819326	1.67764537978763	-0.362604116650071	0.717117521040886	0.88744684158122	Junction	DLPFC
chr2:32416164-32429145(+)	ENSG00000115760.13	ENSG00000115760	BIRC6	-0.0134235581351447	2.68048521623238	-0.362594980959289	0.717124340475289	0.88744684158122	Junction	DLPFC
chr6:54202234-54230713(+)	ENSG00000146147.14	ENSG00000146147	MLIP	-0.0138599143479499	3.21283950071216	-0.362594351782364	0.717124810131989	0.88744684158122	Junction	DLPFC
chr1:77967667-77968164(-)	ENSG00000162613.16	ENSG00000162613	FUBP1	0.0095347948868073	3.49301400971153	0.36258075459096	0.717134959945656	0.887451839222366	Junction	DLPFC
chr12:123181211-123194385(-)	ENSG00000051825.14	ENSG00000051825	MPHOSPH9	-0.0134904835104111	2.13217100448945	-0.362568071463635	0.717144427488626	0.88745538573227	Junction	DLPFC
chr8:93786347-93787843(+)	ENSG00000164953.15	ENSG00000164953	TMEM67	0.0138136979788616	1.41085387438674	0.362550542886632	0.717157512074381	0.88745538573227	Junction	DLPFC
chr1:55134164-55134327(-)	ENSG00000162402.13	ENSG00000162402	USP24	-0.0104284763511199	2.73795762116159	-0.362550199363717	0.71715776850533	0.88745538573227	Junction	DLPFC
chr11:115240421-115504270(-)	ENSG00000182985.16	ENSG00000182985	CADM1	0.0194593303250659	2.75463715281906	0.362540407519623	0.717165077876525	0.88745538573227	Junction	DLPFC
chr16:4466403-4469226(-)	ENSG00000153406.13	ENSG00000153406	NMRAL1	0.0137362792290135	2.05168627845024	0.362535980384019	0.717168382633092	0.88745538573227	Junction	DLPFC
chr17:18515771-18517184(-)	ENSG00000273018.5	ENSG00000273018	CTD-2303H24.2	0.0561828703950114	1.07354735120757	0.362522793469162	0.717178226398193	0.887458213755596	Junction	DLPFC
chr17:35627506-35627630(+)	ENSG00000006125.16	ENSG00000006125	AP2B1	0.0107069862010386	4.82472299254283	0.362507215763239	0.717189854901225	0.887458213755596	Junction	DLPFC
chr5:90674235-90675242(+)	ENSG00000164199.15	ENSG00000164199	ADGRV1	-0.0269168705098083	1.43854475379397	-0.362501109633667	0.717194413045175	0.887458213755596	Junction	DLPFC
chr17:37624435-37625894(-)	ENSG00000278053.4	ENSG00000278053	DDX52	-0.0159830783756969	1.32494001304301	-0.362500171250691	0.717195113536396	0.887458213755596	Junction	DLPFC
chr9:94098580-94101565(+)	ENSG00000158079.14	ENSG00000158079	PTPDC1	-0.0228336245731389	0.984973663275729	-0.362480738273077	0.717209620066191	0.887468601834536	Junction	DLPFC
chr9:137520044-137521635(-)	ENSG00000130653.15	ENSG00000130653	PNPLA7	-0.0255468243406331	-0.270507394865611	-0.362465336922387	0.717221117098253	0.887469002603161	Junction	DLPFC
chr3:197044730-197051576(-)	ENSG00000075711.20	ENSG00000075711	DLG1	-0.0111374185741588	4.45141792425434	-0.362463930671712	0.717222166860628	0.887469002603161	Junction	DLPFC
chr9:127320779-127325068(+)	ENSG00000136895.18	ENSG00000136895	GARNL3	0.0130131925340731	2.07939298775145	0.362441409680225	0.717238978793724	0.887482242936585	Junction	DLPFC
chr17:7577166-7577343(+)	ENSG00000277957.1	ENSG00000277957	SENP3-EIF4A1	-0.0110017586892865	4.60170521582203	-0.362431908309459	0.717246071613726	0.887483457112924	Junction	DLPFC
chr1:22452005-22489879(+)	ENSG00000184677.16	ENSG00000184677	ZBTB40	0.0180392301993211	1.06940181938543	0.362389157409064	0.717277985674038	0.887515383535018	Junction	DLPFC
chr10:843069-844976(-)	ENSG00000107929.14	ENSG00000107929	LARP4B	-0.0130052772024995	1.97353573233155	-0.362365276081485	0.717295813587512	0.887529701427587	Junction	DLPFC
chr1:120029988-120069333(-)	ENSG00000134250.18	ENSG00000134250	NOTCH2	-0.0272094838980701	0.472400476027895	-0.362357282564734	0.71730178095049	0.887529701427587	Junction	DLPFC
chr22:37614275-37616921(+)	ENSG00000100083.18	ENSG00000100083	GGA1	0.0151293626057983	1.55146389157822	0.362333476707324	0.717319552729424	0.887544128303218	Junction	DLPFC
chr2:24308757-24310283(-)	ENSG00000198399.14	ENSG00000198399	ITSN2	0.0103324861137794	2.68455201545928	0.362317931891089	0.71733115747893	0.887544882240952	Junction	DLPFC
chr2:24768136-24768220(+)	ENSG00000084676.15	ENSG00000084676	NCOA1	-0.0199038439545615	2.2150329567113	-0.362316286232078	0.717332386024828	0.887544882240952	Junction	DLPFC
chr1:232956444-232978162(+)	ENSG00000135778.11	ENSG00000135778	NTPCR	-0.0261672765381921	-0.10531754596733	-0.362282426731105	0.717357663569538	0.887567982655111	Junction	DLPFC
chr17:65193657-65197125(+)	ENSG00000108370.16	ENSG00000108370	RGS9	-0.0333013498566448	-0.767161612709159	-0.362271167377995	0.717366069220104	0.887567982655111	Junction	DLPFC
chr19:7847922-7848920(+)	ENSG00000142459.8	ENSG00000142459	EVI5L	-0.0150644884146604	2.04797788404264	-0.362255150822042	0.717378026411435	0.887567982655111	Junction	DLPFC
chr11:19868998-19879868(+)	ENSG00000166833.19	ENSG00000166833	NAV2	0.0228349606799936	1.14936020289368	0.362252415985545	0.717380068115949	0.887567982655111	Junction	DLPFC
chr11:64802654-64802884(-)	ENSG00000168067.11	ENSG00000168067	MAP4K2	0.0206136441192943	0.585933929015603	0.362244521560428	0.717385961745979	0.887567982655111	Junction	DLPFC
chr12:49994510-49997039(-)	ENSG00000161800.12	ENSG00000161800	RACGAP1	-0.0220292975629048	0.216945072327147	-0.362242154233933	0.717387729090949	0.887567982655111	Junction	DLPFC
chr1:20950109-20969473(-)	ENSG00000075151.20	ENSG00000075151	EIF4G3	-0.0128084126040718	2.53277052455227	-0.362224100456919	0.717401207320655	0.887577096069434	Junction	DLPFC
chr7:98225103-98228013(-)	ENSG00000205356.9	ENSG00000205356	TECPR1	0.0156700312549046	1.50936154830504	0.362211451340474	0.717410650699028	0.887578337052494	Junction	DLPFC
chr9:128332944-128333473(+)	ENSG00000167113.10	ENSG00000167113	COQ4	0.0175826183126477	1.15429539652824	0.362201850963691	0.717417818026255	0.887578337052494	Junction	DLPFC
chr22:17702387-17726676(+)	ENSG00000099968.17	ENSG00000099968	BCL2L13	0.0107459394661765	2.49723945927032	0.362198195615215	0.717420546996409	0.887578337052494	Junction	DLPFC
chr12:100103952-100108385(-)	ENSG00000111647.12	ENSG00000111647	UHRF1BP1L	0.009958023479153	3.35922304025656	0.362180061284082	0.717434085580899	0.887587524737124	Junction	DLPFC
chr3:53230622-53231356(-)	ENSG00000163931.15	ENSG00000163931	TKT	-0.0112409035204257	3.73777946895619	-0.36215683405222	0.717451426512853	0.887600804526387	Junction	DLPFC
chrX:130243866-130246858(-)	ENSG00000056277.15	ENSG00000056277	ZNF280C	-0.0264388573187036	-0.236061521896906	-0.362149309349898	0.717457044318717	0.887600804526387	Junction	DLPFC
chr12:27302189-27308338(+)	ENSG00000211455.7	ENSG00000211455	STK38L	0.0127308734767438	2.40995957229907	0.362125049940528	0.717475156056917	0.887601101718779	Junction	DLPFC
chr9:136392778-136394248(-)	ENSG00000165684.4	ENSG00000165684	SNAPC4	0.0202586626202128	0.601888528716594	0.362123661776291	0.717476192445886	0.887601101718779	Junction	DLPFC
chr1:172387360-172388572(+)	ENSG00000197959.13	ENSG00000197959	DNM3	-0.0136944272224347	3.66376841600702	-0.362121417945077	0.717477867668019	0.887601101718779	Junction	DLPFC
chr18:46253824-46262928(+)	ENSG00000152242.10	ENSG00000152242	C18orf25	0.0127483086302985	2.26073919504414	0.362116239289608	0.717481734006044	0.887601101718779	Junction	DLPFC
chr1:42752370-42752536(-)	ENSG00000117385.15	ENSG00000117385	P3H1	0.0229723806168344	-0.213012581614206	0.362089811111904	0.717501465161203	0.887603651079987	Junction	DLPFC
chr11:78124215-78127357(-)	ENSG00000159063.12	ENSG00000159063	ALG8	0.0185398002490686	0.601110352376147	0.362089516697672	0.717501684970572	0.887603651079987	Junction	DLPFC
chr19:56103228-56121171(-)	ENSG00000142409.5	ENSG00000142409	ZNF787	0.0246856107938911	0.263441697126623	0.362084769397213	0.717505229303557	0.887603651079987	Junction	DLPFC
chr3:5195282-5199591(+)	ENSG00000134109.10	ENSG00000134109	EDEM1	0.0195785341176417	0.680610925993481	0.362080731119085	0.717508244285505	0.887603651079987	Junction	DLPFC
chr1:1517413-1517715(+)	ENSG00000197785.13	ENSG00000197785	ATAD3A	0.0442439703500115	-0.272717260737479	0.362054657328636	0.717527711106426	0.887606058080876	Junction	DLPFC
chr19:49861511-49861607(-)	ENSG00000039650.10	ENSG00000039650	PNKP	0.0260464142873708	-0.103299840314378	0.362050915619418	0.717530504700152	0.887606058080876	Junction	DLPFC
chr2:48461233-48464936(+)	ENSG00000162869.15	ENSG00000162869	PPP1R21	0.010118686862946	2.92872051368165	0.362046993084439	0.717533433304089	0.887606058080876	Junction	DLPFC
chr1:218405333-218434081(+)	ENSG00000092969.11	ENSG00000092969	TGFB2	0.0196064669154893	1.66971739885258	0.362040235254105	0.717538478777739	0.887606058080876	Junction	DLPFC
chr17:1345500-1347961(-)	ENSG00000108953.16	ENSG00000108953	YWHAE	-0.0369506977836721	-0.732889095897427	-0.362037190510429	0.71754075202234	0.887606058080876	Junction	DLPFC
chr1:166869855-166876159(-)	ENSG00000152382.5	ENSG00000152382	TADA1	0.0157426053146261	1.78477214294409	0.362013989673177	0.717558074146893	0.887618686233398	Junction	DLPFC
chr4:158826043-158829078(+)	ENSG00000052795.12	ENSG00000052795	FNIP2	-0.0125544586512245	2.12219639952314	-0.362007143559727	0.717563185595034	0.887618686233398	Junction	DLPFC
chr9:98129891-98130954(-)	ENSG00000106789.12	ENSG00000106789	CORO2A	0.0315961832206087	-0.882623273926634	0.361992788156513	0.717573903673532	0.887624383256796	Junction	DLPFC
chr19:44213245-44228445(+)	ENSG00000131115.15	ENSG00000131115	ZNF227	0.0392047261232254	-1.03659662260162	0.361960364786013	0.717598111922826	0.887646375183275	Junction	DLPFC
chr1:53921768-53923903(-)	ENSG00000081870.11	ENSG00000081870	HSPB11	0.0206891814815705	1.86313032211775	0.361950953795234	0.717605138500771	0.887646375183275	Junction	DLPFC
chr7:33035989-33062567(-)	ENSG00000122643.18	ENSG00000122643	NT5C3A	-0.0237177599608542	-0.189773471785107	-0.361944415235252	0.717610020434606	0.887646375183275	Junction	DLPFC
chrX:48934613-48934710(-)	ENSG00000068308.13	ENSG00000068308	OTUD5	-0.0096316523096805	3.55304675498558	-0.361901042798926	0.717642404213632	0.887678870896253	Junction	DLPFC
chr16:3476338-3479470(+)	ENSG00000262621.4	ENSG00000262621	LA16c-306E5.2	-0.0183596293111924	1.47135713043738	-0.361859862653854	0.717673151602643	0.887709341960546	Junction	DLPFC
chr10:119073578-119073746(-)	ENSG00000107581.12	ENSG00000107581	EIF3A	-0.0092698557267372	3.90880645201758	-0.361849187542663	0.717681122309961	0.88771163570983	Junction	DLPFC
chr22:38073093-38073772(+)	ENSG00000100151.15	ENSG00000100151	PICK1	0.0119960538832613	2.53466463620813	0.361841004571576	0.717687232250125	0.88771163570983	Junction	DLPFC
chr6:31727354-31727542(-)	ENSG00000213722.8	ENSG00000213722	DDAH2	-0.0191744713485422	0.997157335544041	-0.3618210806859	0.717702108799066	0.887718958257581	Junction	DLPFC
chr1:226549107-226596801(+)	ENSG00000203685.9	ENSG00000203685	STUM	0.0225754661878033	1.90926726000623	0.361814834534848	0.71770677262892	0.887718958257581	Junction	DLPFC
chr3:12600416-12604135(-)	ENSG00000132155.11	ENSG00000132155	RAF1	0.0103210168193164	2.73698095224246	0.36179982071535	0.717717983079804	0.887718958257581	Junction	DLPFC
chr10:61686186-61690548(+)	ENSG00000183346.6	ENSG00000183346	C10orf107	0.0291417311802069	0.69417559095703	0.36179202388444	0.71772380480635	0.887718958257581	Junction	DLPFC
chr1:220030481-220032386(-)	ENSG00000136628.17	ENSG00000136628	EPRS	-0.0082110077939386	3.85531539052889	-0.361783843158099	0.717729913197085	0.887718958257581	Junction	DLPFC
chr10:86945690-86957377(-)	ENSG00000173269.13	ENSG00000173269	MMRN2	0.0366139771628094	-0.538705205783756	0.361779335103774	0.717733279282135	0.887718958257581	Junction	DLPFC
chr6:18161455-18162834(+)	ENSG00000165097.13	ENSG00000165097	KDM1B	-0.0132434128419321	1.61094732454621	-0.361772983121664	0.717738022205042	0.887718958257581	Junction	DLPFC
chr13:95609514-95611444(-)	ENSG00000134874.17	ENSG00000134874	DZIP1	0.0142016632589206	1.97317261965883	0.361767236829321	0.717742312878552	0.887718958257581	Junction	DLPFC
chr4:142028915-142082030(-)	ENSG00000109452.12	ENSG00000109452	INPP4B	-0.022038164823121	0.0514567046232678	-0.361759391483183	0.717748170899655	0.887718958257581	Junction	DLPFC
chr9:131638792-131643238(-)	ENSG00000107263.18	ENSG00000107263	RAPGEF1	0.011677661151538	2.61919980769394	0.361751034419896	0.717754411031839	0.887719115275208	Junction	DLPFC
chr14:46957644-47035010(-)	ENSG00000139915.18	ENSG00000139915	MDGA2	-0.0128854521882677	2.26483787064238	-0.361698796234492	0.717793417169777	0.887754186536742	Junction	DLPFC
chr19:21142187-21143550(+)	ENSG00000196705.8	ENSG00000196705	ZNF431	-0.0180891045038591	0.980236513999406	-0.361696684101015	0.717794994310731	0.887754186536742	Junction	DLPFC
chr14:68912243-68921005(-)	ENSG00000072110.13	ENSG00000072110	ACTN1	0.0170303055488316	3.17684136744501	0.361670759075087	0.717814352759617	0.887756660699777	Junction	DLPFC
chr5:90643042-90643802(+)	ENSG00000164199.15	ENSG00000164199	ADGRV1	-0.0261947811062295	2.53003034886414	-0.36166905148791	0.717815627836632	0.887756660699777	Junction	DLPFC
chr19:17776687-17778136(+)	ENSG00000130475.14	ENSG00000130475	FCHO1	-0.0261724742035989	0.593052804604454	-0.361664768555484	0.717818825960099	0.887756660699777	Junction	DLPFC
chr2:27368464-27368653(-)	ENSG00000115211.15	ENSG00000115211	EIF2B4	0.0138976615996036	1.51147088058388	0.361661256386824	0.717821448547563	0.887756660699777	Junction	DLPFC
chr14:31302520-31304904(-)	ENSG00000129493.14	ENSG00000129493	HEATR5A	-0.0239048376427221	0.599047559181284	-0.361651080630353	0.717829046951896	0.887758497198663	Junction	DLPFC
chr19:3207252-3207390(+)	ENSG00000125912.10	ENSG00000125912	NCLN	0.0202444744977645	1.20691790616616	0.361631521489422	0.717843652162102	0.887768999097825	Junction	DLPFC
chr6:26449689-26450106(+)	ENSG00000111801.15	ENSG00000111801	BTN3A3	0.0295354829449316	-0.375878648144762	0.36161353884097	0.717857080264536	0.887776765747359	Junction	DLPFC
chr14:73088162-73096914(+)	ENSG00000119707.13	ENSG00000119707	RBM25	0.0129222056859734	3.83792316779005	0.361604121023388	0.717864112824151	0.887776765747359	Junction	DLPFC
chr19:5210806-5211589(-)	ENSG00000105426.15	ENSG00000105426	PTPRS	-0.0105274981845552	4.43125150961583	-0.361597402431086	0.71786912980804	0.887776765747359	Junction	DLPFC
chr10:5740498-5742096(+)	ENSG00000108021.19	ENSG00000108021	FAM208B	0.0125098147524996	1.85118387489514	0.361583909470169	0.717879205462652	0.887776765747359	Junction	DLPFC
chr4:109659087-109660194(+)	ENSG00000005059.15	ENSG00000005059	CCDC109B	0.0348963398929515	-0.814669121767767	0.361582175746047	0.717880500097221	0.887776765747359	Junction	DLPFC
chr2:121348719-121363171(-)	ENSG00000074054.17	ENSG00000074054	CLASP1	-0.0130454786701791	2.53135230819083	-0.361541760914377	0.717910679545738	0.887801330638985	Junction	DLPFC
chr11:836154-836250(+)	ENSG00000177697.17	ENSG00000177697	CD151	-0.0196111329895498	1.41246403092482	-0.361539200635828	0.717912591427917	0.887801330638985	Junction	DLPFC
chr15:43138620-43146492(+)	ENSG00000137842.6	ENSG00000137842	TMEM62	-0.0230647021664708	0.157319223536761	-0.361499934896391	0.7179419132517	0.887830030494966	Junction	DLPFC
chr5:83065118-83077320(-)	ENSG00000174695.9	ENSG00000174695	TMEM167A	0.0118713142332599	3.62566256221355	0.361471324519952	0.717963278409877	0.887841177413098	Junction	DLPFC
chr4:20704815-20713431(+)	ENSG00000163138.18	ENSG00000163138	PACRGL	0.0471855811834014	-0.918612065502993	0.361466499640708	0.717966881470918	0.887841177413098	Junction	DLPFC
chr8:130128091-130134295(-)	ENSG00000153317.14	ENSG00000153317	ASAP1	0.0142234734394498	3.09907251350407	0.361463302168519	0.717969269241396	0.887841177413098	Junction	DLPFC
chr16:89288671-89290624(-)	ENSG00000167522.14	ENSG00000167522	ANKRD11	-0.0166752434284248	1.88570660182732	-0.361454352010969	0.717975952948945	0.887841881884068	Junction	DLPFC
chr4:88268907-88277142(-)	ENSG00000163644.14	ENSG00000163644	PPM1K	0.0121509371953901	3.28788657172623	0.361443045160792	0.717984396594412	0.887844762646135	Junction	DLPFC
chr2:74080592-74087829(+)	ENSG00000187605.15	ENSG00000187605	TET3	-0.0229382703386949	-0.257552722189273	-0.361430266257347	0.717993939570509	0.887849002757248	Junction	DLPFC
chr13:79354571-79355219(-)	ENSG00000139746.15	ENSG00000139746	RBM26	-0.0135811924405015	1.41470789902475	-0.361405229579043	0.718012636484561	0.887859037211017	Junction	DLPFC
chr11:74094000-74095227(-)	ENSG00000168014.16	ENSG00000168014	C2CD3	0.0172242034633812	1.21732554562778	0.361403025295465	0.718014282609637	0.887859037211017	Junction	DLPFC
chr10:97468407-97469645(-)	ENSG00000155229.20	ENSG00000155229	MMS19	-0.0315179245658615	-0.856826926123014	-0.361362070979575	0.718044866902003	0.887889295465678	Junction	DLPFC
chr1:6136866-6142142(-)	ENSG00000116254.17	ENSG00000116254	CHD5	0.0419937124123578	-0.76581018507205	0.361323065117749	0.718073996529341	0.887915780705953	Junction	DLPFC
chr12:50106918-50107566(+)	ENSG00000167588.12	ENSG00000167588	GPD1	-0.035594165341059	0.362679465054652	-0.361297179110848	0.718093328459492	0.887915780705953	Junction	DLPFC
chr8:125082468-125083112(-)	ENSG00000164961.15	ENSG00000164961	KIAA0196	-0.0171278858132197	1.60919841627683	-0.361288549180638	0.718099773418403	0.887915780705953	Junction	DLPFC
chr21:8218935-8401836(+)				-0.14621732130617	-2.32654491114059	-0.361286959521231	0.718100960601645	0.887915780705953	Junction	DLPFC
chr1:148082391-148083079(+)	ENSG00000229828.2	ENSG00000229828	PDE4DIPP1	0.102947510355918	-3.21352614324255	0.361280881433115	0.718105499822021	0.887915780705953	Junction	DLPFC
chr2:169636229-169636412(-)	ENSG00000138398.15	ENSG00000138398	PPIG	0.0407214564311744	0.833518763173778	0.361273902550757	0.718110711783299	0.887915780705953	Junction	DLPFC
chr20:44511369-44512800(-)	ENSG00000132824.13	ENSG00000132824	SERINC3	-0.0088314352158769	5.63549499510912	-0.361264762625199	0.718117537672416	0.887915780705953	Junction	DLPFC
chr3:131168938-131170772(+)	ENSG00000114670.13	ENSG00000114670	NEK11	0.0158257218935861	1.03009053285411	0.361254030504376	0.718125552675368	0.887915780705953	Junction	DLPFC
chr4:133154366-133154916(+)	ENSG00000138650.8	ENSG00000138650	PCDH10	-0.0101858446936474	4.12377665483882	-0.361239298828302	0.718136554691986	0.887915780705953	Junction	DLPFC
chr2:27132924-27133116(-)	ENSG00000138073.13	ENSG00000138073	PREB	0.011906964110562	1.94049249456386	0.361236199154143	0.71813886962048	0.887915780705953	Junction	DLPFC
chr9:100273077-100284319(+)	ENSG00000119509.12	ENSG00000119509	INVS	-0.0190413128038646	1.10343898426136	-0.361226399182119	0.718146188547021	0.887915780705953	Junction	DLPFC
chrX:120627172-120629916(-)	ENSG00000171155.7	ENSG00000171155	C1GALT1C1	-0.0205892316979632	0.934947863757705	-0.36122339902813	0.718148429161329	0.887915780705953	Junction	DLPFC
chr1:11232529-11233397(-)	ENSG00000198793.12	ENSG00000198793	MTOR	0.0099580900502571	2.61929175936998	0.36121924844029	0.718151528961733	0.887915780705953	Junction	DLPFC
chr9:20885231-20912865(+)	ENSG00000188352.12	ENSG00000188352	FOCAD	-0.0334279197781212	-0.480897757869557	-0.361218766035002	0.718151889238739	0.887915780705953	Junction	DLPFC
chr9:123792631-123878950(-)	ENSG00000119522.16	ENSG00000119522	DENND1A	-0.0098576989936669	4.03450466593581	-0.361176284438792	0.718183616215474	0.887947447404568	Junction	DLPFC
chr3:180984711-180985925(-)	ENSG00000205981.6	ENSG00000205981	DNAJC19	0.0109831385620025	3.51492121393432	0.361152218489996	0.718201589857345	0.887962109368461	Junction	DLPFC
chr3:184834743-184838713(+)	ENSG00000156931.15	ENSG00000156931	VPS8	0.0142069151660357	2.10839495028356	0.361118019283162	0.718227131787325	0.887974914466218	Junction	DLPFC
chr9:113190579-113193491(-)	ENSG00000119321.8	ENSG00000119321	FKBP15	-0.0215191867113116	0.906096450634212	-0.361111766721366	0.718231801593433	0.887974914466218	Junction	DLPFC
chr4:150852944-150867670(-)	ENSG00000198589.10	ENSG00000198589	LRBA	0.0123185394730693	1.7505493623031	0.361108769575569	0.718234040054025	0.887974914466218	Junction	DLPFC
chr2:98559496-98563464(+)	ENSG00000040933.15	ENSG00000040933	INPP4A	0.0164521524405913	3.1353510361452	0.361105600884727	0.718236406638094	0.887974914466218	Junction	DLPFC
chr2:241230945-241233819(-)	ENSG00000115677.16	ENSG00000115677	HDLBP	0.0088892346518444	4.46011046843497	0.361092087643887	0.718246499234261	0.887979832107103	Junction	DLPFC
chr2:189462643-189463693(+)	ENSG00000115368.9	ENSG00000115368	WDR75	-0.0124177010787829	1.82389136080287	-0.361069210755818	0.718263585343822	0.887991740404622	Junction	DLPFC
chr1:26114594-26121836(+)	ENSG00000175087.9	ENSG00000175087	PDIK1L	0.0161582125622585	0.870308942898618	0.361062816009875	0.718268361426491	0.887991740404622	Junction	DLPFC
chr13:94465800-94466557(-)	ENSG00000080166.15	ENSG00000080166	DCT	0.0307651604111174	-0.732998207182878	0.361044500729912	0.718282040731841	0.888001091970318	Junction	DLPFC
chr12:78190220-78197246(+)	ENSG00000067798.14	ENSG00000067798	NAV3	-0.0146371807342524	2.19676423158339	-0.361030025144114	0.718292852312865	0.888006898083281	Junction	DLPFC
chr2:27205505-27206025(-)	ENSG00000138074.14	ENSG00000138074	SLC5A6	0.0227536269515136	0.650581956091537	0.361012422150085	0.718305999780858	0.88801559186952	Junction	DLPFC
chr9:40356307-40360345(+)				0.0477455357031871	-0.0782270131367861	0.360997364176349	0.718317246469772	0.888015990228957	Junction	DLPFC
chrX:154776325-154776798(+)	ENSG00000130826.16	ENSG00000130826	DKC1	0.0162997634263258	1.60783446533397	0.360995615622869	0.718318552455371	0.888015990228957	Junction	DLPFC
chr3:101855209-101855394(+)	ENSG00000144802.11	ENSG00000144802	NFKBIZ	-0.0353664130223284	-0.482884567562495	-0.360959961510337	0.71834518250881	0.88804135132026	Junction	DLPFC
chr1:193101205-193105263(-)	ENSG00000023572.8	ENSG00000023572	GLRX2	0.0207787043420483	0.435665564628935	0.360946404582468	0.718355308267171	0.888046309014599	Junction	DLPFC
chr17:8147003-8147249(-)	ENSG00000179094.14	ENSG00000179094	PER1	-0.0281491137236081	0.0509188486220856	-0.36089698616071	0.718392219631101	0.888078729605254	Junction	DLPFC
chr19:49101472-49102113(+)	ENSG00000104852.14	ENSG00000104852	SNRNP70	-0.0159198902230321	3.25013190617363	-0.360894917006695	0.718393765127811	0.888078729605254	Junction	DLPFC
chr1:54068898-54088596(+)	ENSG00000116205.11	ENSG00000116205	TCEANC2	0.0252107351604682	-0.141451485955134	0.360871446244578	0.718411296038006	0.888086296451038	Junction	DLPFC
chr9:35813550-35813643(-)	ENSG00000137133.10	ENSG00000137133	HINT2	-0.0193819572191506	1.55556438654956	-0.360867043372957	0.718414584671574	0.888086296451038	Junction	DLPFC
chr11:125351393-125367845(+)	ENSG00000165495.15	ENSG00000165495	PKNOX2	-0.0237805220762287	0.826549911324214	-0.360856524723175	0.7184224413799	0.888086296451038	Junction	DLPFC
chr16:2324532-2326009(-)	ENSG00000167972.13	ENSG00000167972	ABCA3	-0.0134207288231013	2.40265645265594	-0.360853970776578	0.718424349006958	0.888086296451038	Junction	DLPFC
chr11:34089457-34090178(+)	ENSG00000135387.20	ENSG00000135387	CAPRIN1	-0.0064564402372062	4.77214766166822	-0.360839983650025	0.718434796484964	0.888091651160416	Junction	DLPFC
chr17:5474790-5480053(-)	ENSG00000072849.10	ENSG00000072849	DERL2	-0.0200028667789028	1.07659292936544	-0.360829027675225	0.718442979925766	0.888094207117662	Junction	DLPFC
chr13:110506607-110507934(+)	ENSG00000134871.17	ENSG00000134871	COL4A2	-0.0349482769851779	-0.697389924756109	-0.360814243602803	0.718454022771968	0.888100297619141	Junction	DLPFC
chr8:17563712-17564949(+)	ENSG00000003989.16	ENSG00000003989	SLC7A2	0.0302380307226594	0.351473175446373	0.360774877693258	0.718483427115329	0.88811291567593	Junction	DLPFC
chr11:133931135-133931452(-)	ENSG00000080854.14	ENSG00000080854	IGSF9B	-0.0265682125826509	0.4014512825256	-0.360770903334705	0.718486395783418	0.88811291567593	Junction	DLPFC
chr5:90691042-90692604(+)	ENSG00000164199.15	ENSG00000164199	ADGRV1	0.0353361799952477	0.544483244451844	0.360762581209308	0.718492612052712	0.88811291567593	Junction	DLPFC
chr1:46298371-46303123(-)	ENSG00000132128.16	ENSG00000132128	LRRC41	-0.017709574968763	0.907293786786045	-0.360759807543694	0.718494683865639	0.88811291567593	Junction	DLPFC
chr15:43059193-43059701(-)	ENSG00000159459.11	ENSG00000159459	UBR1	-0.0122978127720425	2.14084368359554	-0.360752579601035	0.718500082848142	0.88811291567593	Junction	DLPFC
chr11:19880128-19884293(+)	ENSG00000166833.19	ENSG00000166833	NAV2	0.0267770290807994	-0.0800835295585028	0.360751451024133	0.718500925850978	0.88811291567593	Junction	DLPFC
chr3:9941017-9941110(+)	ENSG00000163703.17	ENSG00000163703	CRELD1	0.0330306559682184	-0.814074893262587	0.360743186413978	0.718507099202226	0.888112986700533	Junction	DLPFC
chr2:85555591-85556181(-)	ENSG00000115486.11	ENSG00000115486	GGCX	0.0198948533773519	0.68862361099091	0.360734984492516	0.718513225745632	0.888112999867438	Junction	DLPFC
chr2:96817503-96825057(+)	ENSG00000168763.15	ENSG00000168763	CNNM3	-0.0183027241062385	0.860607685734242	-0.360713664637837	0.71852915100326	0.888123006888074	Junction	DLPFC
chr12:21334705-21334826(-)	ENSG00000084453.16	ENSG00000084453	SLCO1A2	0.057967833292456	-1.04687601223613	0.360701014398792	0.71853860039005	0.888123006888074	Junction	DLPFC
chr11:5697344-5698314(+)	ENSG00000132274.15	ENSG00000132274	TRIM22	-0.0427253716579536	-0.6447394229119	-0.360691894398319	0.718545412810818	0.888123006888074	Junction	DLPFC
chr10:71819623-71819713(-)	ENSG00000197746.13	ENSG00000197746	PSAP	-0.0072182091789389	6.9887148837296	-0.360691395333368	0.718545785600969	0.888123006888074	Junction	DLPFC
chr19:35722719-35722994(+)	ENSG00000272333.5	ENSG00000272333	KMT2B	-0.0267791806144411	-0.182451099266709	-0.360664570129688	0.718565823516069	0.888138317100321	Junction	DLPFC
chr9:33973238-33986759(-)	ENSG00000137073.20	ENSG00000137073	UBAP2	-0.0118928724578354	2.37783272541316	-0.360650623427121	0.718576241513454	0.888138317100321	Junction	DLPFC
chr7:128335680-128335846(-)	ENSG00000106344.8	ENSG00000106344	RBM28	-0.0205355789236196	1.64411092627927	-0.360646811340022	0.718579089099881	0.888138317100321	Junction	DLPFC
chr9:112804968-112817704(+)	ENSG00000148158.16	ENSG00000148158	SNX30	-0.0144032245189527	2.45185987895695	-0.360642062066232	0.718582636759774	0.888138317100321	Junction	DLPFC
chr2:233256196-233263129(+)	ENSG00000085978.21	ENSG00000085978	ATG16L1	0.0112912629804333	2.6112041420188	0.360604305305585	0.718610840898036	0.888161623174545	Junction	DLPFC
chr1:119963808-119965452(-)	ENSG00000134250.18	ENSG00000134250	NOTCH2	-0.0185629514791147	2.52558591303717	-0.360590252446492	0.718621338421809	0.888161623174545	Junction	DLPFC
chr10:27165540-27167101(+)	ENSG00000120539.14	ENSG00000120539	MASTL	0.0227435868256253	0.0050796676205024	0.360587600888551	0.718623319148747	0.888161623174545	Junction	DLPFC
chr11:20105728-20107663(+)	ENSG00000166833.19	ENSG00000166833	NAV2	-0.0208194996275827	1.08531387413385	-0.360584067857394	0.718625958343501	0.888161623174545	Junction	DLPFC
chr12:112043869-112047664(-)	ENSG00000111300.9	ENSG00000111300	NAA25	0.0158630377139016	1.92838018617355	0.360573958651596	0.718633509997451	0.888163397228585	Junction	DLPFC
chr20:58673712-58691723(+)	ENSG00000254995.4	ENSG00000254995	STX16-NPEPL1	-0.0553839580945832	-1.38618273619798	-0.360559895592833	0.718644015255661	0.888168821598301	Junction	DLPFC
chr10:15841600-15843211(-)	ENSG00000148481.13	ENSG00000148481	FAM188A	-0.0125122491823137	3.7660903475758	-0.360536560965328	0.718661446594609	0.888182805714051	Junction	DLPFC
chr2:55295728-55295949(-)	ENSG00000115355.15	ENSG00000115355	CCDC88A	-0.0394588049549581	-0.885468889719594	-0.360524319034016	0.71867059157136	0.888186548689295	Junction	DLPFC
chr16:21886485-21887583(-)	ENSG00000185710.9	ENSG00000185710	SMG1P4	0.0651983619435462	2.53920688372701	0.360495638798696	0.718692016460787	0.888205467900738	Junction	DLPFC
chr12:131907532-131908643(+)	ENSG00000177169.9	ENSG00000177169	ULK1	-0.0218703969979181	0.8214825262956	-0.360471369802008	0.718710146212496	0.888220314483293	Junction	DLPFC
chr20:34704513-34705357(+)	ENSG00000078804.12	ENSG00000078804	TP53INP2	-0.0418106422002588	-0.511211077562742	-0.360431149481318	0.718740192486491	0.888244180896064	Junction	DLPFC
chr1:3426226-3430871(+)	ENSG00000142611.16	ENSG00000142611	PRDM16	0.0304829162558156	-0.490951335182803	0.360426328084304	0.71874379430249	0.888244180896064	Junction	DLPFC
chr7:26201827-26202970(+)	ENSG00000122565.18	ENSG00000122565	CBX3	0.0137161812850098	3.47919433909266	0.360420954973039	0.718747808283024	0.888244180896064	Junction	DLPFC
chr7:23698300-23700785(+)	ENSG00000188732.10	ENSG00000188732	FAM221A	-0.0346431384021351	0.186346218934405	-0.360316567831344	0.71882579219995	0.888330454292721	Junction	DLPFC
chr18:42033958-42037691(+)	ENSG00000078142.11	ENSG00000078142	PIK3C3	0.0081888033691846	3.64375904799436	0.360311131446612	0.718829853609986	0.888330454292721	Junction	DLPFC
chr1:99892608-99896285(+)	ENSG00000162688.16	ENSG00000162688	AGL	-0.0139128737222978	2.0317173543294	-0.36027993400757	0.718853160722442	0.888338763042345	Junction	DLPFC
chrX:47242307-47242438(+)	ENSG00000102226.9	ENSG00000102226	USP11	0.0115017451319801	4.32512622464485	0.360271799057019	0.718859238258287	0.888338763042345	Junction	DLPFC
chr8:37740447-37741771(+)	ENSG00000147475.14	ENSG00000147475	ERLIN2	0.0180413084261031	1.26859437577495	0.360259395261871	0.718868505037321	0.888338763042345	Junction	DLPFC
chr20:38006398-38011514(-)	ENSG00000101407.12	ENSG00000101407	TTI1	-0.0152697051285091	1.06421902197977	-0.360256235424374	0.718870865734012	0.888338763042345	Junction	DLPFC
chr1:183897898-183900149(+)	ENSG00000143344.15	ENSG00000143344	RGL1	-0.0101499939162874	2.76299408778232	-0.360247024949972	0.718877746842624	0.888338763042345	Junction	DLPFC
chr10:67805788-67811523(-)	ENSG00000108176.14	ENSG00000108176	DNAJC12	0.0131125690277902	2.40722748835246	0.360215889824092	0.718901007940179	0.888338763042345	Junction	DLPFC
chrX:29941795-29954521(+)	ENSG00000169306.9	ENSG00000169306	IL1RAPL1	0.0189744701741507	1.16347128822306	0.360206057976346	0.718908353382176	0.888338763042345	Junction	DLPFC
chr10:43158932-43160493(+)	ENSG00000169826.7	ENSG00000169826	CSGALNACT2	-0.0178299354578682	1.33587835286727	-0.360200158133871	0.718912761208141	0.888338763042345	Junction	DLPFC
chr11:108135243-108138897(+)	ENSG00000075239.13	ENSG00000075239	ACAT1	0.0136916012406571	2.84472506348245	0.36019830308045	0.718914147137363	0.888338763042345	Junction	DLPFC
chr4:82875823-82878729(-)	ENSG00000138674.16	ENSG00000138674	SEC31A	-0.0098008729784122	2.57930605496848	-0.360189678217302	0.718920590872267	0.888338763042345	Junction	DLPFC
chr13:101399166-101417116(-)	ENSG00000102452.15	ENSG00000102452	NALCN	0.0768725561206382	-1.70849556460868	0.360187048558908	0.718922555524427	0.888338763042345	Junction	DLPFC
chr7:102472805-102472908(+)	ENSG00000161036.11	ENSG00000161036	LRWD1	0.0192911990871654	0.797929577096158	0.360185351583134	0.7189238233582	0.888338763042345	Junction	DLPFC
chr2:72971686-72988257(-)	ENSG00000144040.12	ENSG00000144040	SFXN5	-0.0194861154122751	2.61084713399199	-0.360181775713921	0.718926494941461	0.888338763042345	Junction	DLPFC
chr1:27101827-27102015(-)	ENSG00000090020.10	ENSG00000090020	SLC9A1	-0.0243751879336628	0.73601496827937	-0.360168792701376	0.718936194765648	0.888338763042345	Junction	DLPFC
chr1:119969745-119986959(-)	ENSG00000134250.18	ENSG00000134250	NOTCH2	-0.0253124232189974	2.36812680365772	-0.360166388673341	0.718937990859888	0.888338763042345	Junction	DLPFC
chr9:130222736-130223081(+)	ENSG00000107130.9	ENSG00000107130	NCS1	0.119369421658575	-2.70851935724146	0.360165592881123	0.718938585411459	0.888338763042345	Junction	DLPFC
chr10:115268445-115277272(+)	ENSG00000107518.16	ENSG00000107518	ATRNL1	-0.0295131615212771	0.200959837457879	-0.36016293179555	0.718940573560576	0.888338763042345	Junction	DLPFC
chr9:19360490-19361845(+)	ENSG00000137145.20	ENSG00000137145	DENND4C	0.0161546267325419	1.32008056747644	0.360150337372838	0.718949983126207	0.888342830823398	Junction	DLPFC
chr9:122879874-122879992(-)	ENSG00000056586.15	ENSG00000056586	RC3H2	-0.0180489094375774	2.37547391029106	-0.360134386668932	0.718961900303524	0.888349996942574	Junction	DLPFC
chr3:39467742-39480041(+)				-0.0588471788175651	2.19655339916185	-0.360109077614051	0.718980809484139	0.888358907139352	Junction	DLPFC
chr6:30654880-30655174(-)	ENSG00000204560.9	ENSG00000204560	DHX16	-0.016019153008094	1.27743728763766	-0.360108358582112	0.718981346697747	0.888358907139352	Junction	DLPFC
chr12:122129227-122129587(+)	ENSG00000175727.13	ENSG00000175727	MLXIP	-0.0202486980799248	0.679690932159759	-0.360087821069913	0.718996691041653	0.88835963541048	Junction	DLPFC
chr11:62525744-62526895(-)				-0.091448822857163	-1.87160190629598	-0.360083891970441	0.718999626631864	0.88835963541048	Junction	DLPFC
chr3:168029303-168029779(-)	ENSG00000173905.8	ENSG00000173905	GOLIM4	0.0164130218573099	2.10344384514405	0.360083005591058	0.719000288882572	0.88835963541048	Junction	DLPFC
chr1:156311196-156312040(-)	ENSG00000163468.14	ENSG00000163468	CCT3	0.0104965941341981	3.93675248005346	0.360066787282461	0.719012406289285	0.888361669288699	Junction	DLPFC
chr9:108874971-108877994(-)	ENSG00000070061.14	ENSG00000070061	IKBKAP	0.0124061304240617	3.25766634421167	0.360056680182048	0.719019957781326	0.888361669288699	Junction	DLPFC
chr6:37462103-37462828(+)	ENSG00000137200.12	ENSG00000137200	CMTR1	0.0148911775399685	1.7765855296396	0.360056238441752	0.719020287826991	0.888361669288699	Junction	DLPFC
chr20:3294630-3296860(-)	ENSG00000088854.12	ENSG00000088854	C20orf194	0.0110017149739188	2.73690660957333	0.360027595617093	0.719041688387061	0.888368967413022	Junction	DLPFC
chr16:14926591-14926656(+)	ENSG00000183458.13	ENSG00000183458	RP11-958N24.1	0.0844143925221816	-0.794759529237483	0.3600225611068	0.719045449957228	0.888368967413022	Junction	DLPFC
chr10:133366096-133366888(-)	ENSG00000127884.4	ENSG00000127884	ECHS1	0.008101286926083	3.64190140225705	0.36002040722274	0.719047059249108	0.888368967413022	Junction	DLPFC
chr16:16293745-16294167(+)	ENSG00000103226.17	ENSG00000103226	NOMO3	-0.0322183565216714	2.09748375874241	-0.360015580762668	0.719050665382293	0.888368967413022	Junction	DLPFC
chr1:1050592-1050725(+)	ENSG00000188157.13	ENSG00000188157	AGRN	0.0205281053189093	1.27536158445691	0.360006597568547	0.719057377273549	0.888369701572267	Junction	DLPFC
chr14:55008720-55010308(-)	ENSG00000198554.11	ENSG00000198554	WDHD1	0.024160062261556	-0.322016921908248	0.359986442274109	0.719072436600329	0.888380748589661	Junction	DLPFC
chr10:114331898-114333220(-)	ENSG00000169129.14	ENSG00000169129	AFAP1L2	0.0193478538028955	0.730634050787979	0.359973791601388	0.719081888793785	0.888384868124049	Junction	DLPFC
chr11:65502487-65503116(+)				-0.0967467341451755	-1.51374423990344	-0.359958139545203	0.71909358358835	0.88839043210448	Junction	DLPFC
chr12:2817951-2818105(+)	ENSG00000111203.11	ENSG00000111203	ITFG2	-0.0222454083239344	0.759994622214485	-0.359951388205565	0.719098628027772	0.88839043210448	Junction	DLPFC
chr12:21848247-21852096(-)	ENSG00000069431.11	ENSG00000069431	ABCC9	0.0240047518092413	0.957346899287989	0.359909122763904	0.71913020803366	0.888421888410198	Junction	DLPFC
chr1:236806234-236808703(+)	ENSG00000116984.12	ENSG00000116984	MTR	-0.0148238391390932	1.72988671360227	-0.359891102219578	0.719143672818668	0.888430964614868	Junction	DLPFC
chr5:37115050-37120215(-)	ENSG00000197603.13	ENSG00000197603	C5orf42	-0.0111071659324454	1.95470706255758	-0.359874263893576	0.71915625434013	0.888438949489536	Junction	DLPFC
chr16:57660877-57661696(+)	ENSG00000205336.11	ENSG00000205336	ADGRG1	-0.0208616158480385	2.2247819950796	-0.359833763870112	0.719186516088501	0.888454359572722	Junction	DLPFC
chr4:1836573-1841346(-)	ENSG00000168924.14	ENSG00000168924	LETM1	-0.0204663469519888	0.967081743264206	-0.359827023417749	0.719191552619197	0.888454359572722	Junction	DLPFC
chr20:49881036-49883845(+)	ENSG00000197818.11	ENSG00000197818	SLC9A8	0.0235675667683748	0.0901604576454234	0.359815475219996	0.71920018157185	0.888454359572722	Junction	DLPFC
chr1:222618244-222621158(+)	ENSG00000154305.16	ENSG00000154305	MIA3	0.0147146753406531	1.2562761455037	0.359813366805612	0.71920175700839	0.888454359572722	Junction	DLPFC
chr22:29539477-29542858(-)	ENSG00000100296.13	ENSG00000100296	THOC5	-0.0175337251397786	2.12092713227918	-0.359810564838569	0.719203850678972	0.888454359572722	Junction	DLPFC
chr6:132817062-132817479(+)	ENSG00000112306.7	ENSG00000112306	RPS12	-0.0205433334621669	6.53789794292459	-0.359808440998424	0.719205437644669	0.888454359572722	Junction	DLPFC
chr14:57219443-57222307(-)	ENSG00000070367.15	ENSG00000070367	EXOC5	-0.0092491314781946	3.38797903568764	-0.359785784854229	0.719222366736269	0.88846530623758	Junction	DLPFC
chr12:111457360-111470107(-)	ENSG00000204842.14	ENSG00000204842	ATXN2	-0.0367823308847996	-0.752247585418447	-0.359774774234779	0.719230594125509	0.88846530623758	Junction	DLPFC
chr1:32895744-32895909(-)	ENSG00000121900.18	ENSG00000121900	TMEM54	0.019831431754759	1.49261290242351	0.359772017613886	0.719232653941441	0.88846530623758	Junction	DLPFC
chr20:50955286-50958362(-)	ENSG00000000419.12	ENSG00000000419	DPM1	0.0116863020618689	2.6486279320639	0.35976205709137	0.719240096709536	0.888466942312778	Junction	DLPFC
chr7:98878638-98881089(+)	ENSG00000196367.12	ENSG00000196367	TRRAP	0.0243952236735968	0.0971359489293646	0.35972799400394	0.719265549759063	0.888486296906157	Junction	DLPFC
chr15:63699618-63706779(-)	ENSG00000103657.13	ENSG00000103657	HERC1	-0.0411258174686531	-1.13778629331773	-0.359724712603473	0.71926800174499	0.888486296906157	Junction	DLPFC
chr9:123065462-123070349(+)	ENSG00000011454.16	ENSG00000011454	RABGAP1	0.0121470537695699	2.85237457785795	0.359706681530388	0.719281475293188	0.888495382306819	Junction	DLPFC
chr1:64867209-64869310(-)	ENSG00000162434.11	ENSG00000162434	JAK1	-0.0088145619849032	3.33112997618673	-0.359686259081488	0.719296735880065	0.888499700084217	Junction	DLPFC
chr12:98666358-98667512(+)	ENSG00000120868.13	ENSG00000120868	APAF1	0.022795630617382	0.384424699012132	0.359685627460306	0.719297207858061	0.888499700084217	Junction	DLPFC
chr3:50100052-50100531(+)	ENSG00000003756.16	ENSG00000003756	RBM5	0.0214281072628645	1.7842766635569	0.359676088784068	0.719304335632872	0.88850094669654	Junction	DLPFC
chr2:95887998-95888091(-)	ENSG00000174501.14	ENSG00000174501	ANKRD36C	0.0169826233096284	3.30707673262795	0.359660171748555	0.719316229690563	0.888502150692539	Junction	DLPFC
chr3:69048563-69051944(-)	ENSG00000144747.15	ENSG00000144747	TMF1	0.0171994229711518	2.05345664800991	0.35965840822379	0.719317547494505	0.888502150692539	Junction	DLPFC
chr16:15596938-15598853(-)	ENSG00000166783.20	ENSG00000166783	KIAA0430	0.0142839820166903	2.46031359200323	0.359632148888282	0.719337170031911	0.888517877596166	Junction	DLPFC
chr4:37826814-37829963(+)	ENSG00000169299.13	ENSG00000169299	PGM2	0.0221211952300819	0.930646809155896	0.359624993347407	0.719342517109874	0.888517877596166	Junction	DLPFC
chr4:122289193-122301299(+)	ENSG00000138688.15	ENSG00000138688	KIAA1109	0.0086761933499063	3.81811142116056	0.359602330855586	0.719359452064763	0.888530809078549	Junction	DLPFC
chr1:27301462-27303620(+)	ENSG00000142784.15	ENSG00000142784	WDTC1	-0.0162192521590157	1.04858337329731	-0.359585092531839	0.719372333805079	0.888530809078549	Junction	DLPFC
chr9:125307548-125307690(+)	ENSG00000165219.21	ENSG00000165219	GAPVD1	0.0111712768875173	2.3439815517751	0.359580113670092	0.719376054390784	0.888530809078549	Junction	DLPFC
chr11:93675667-93679411(+)	ENSG00000166004.14	ENSG00000166004	CEP295	0.0223333484658193	0.245904888532631	0.359578230704431	0.719377461488258	0.888530809078549	Junction	DLPFC
chr5:113535799-113539073(+)	ENSG00000047188.15	ENSG00000047188	YTHDC2	-0.0169902794240169	1.83933419978334	-0.359562117029018	0.719389502910988	0.888536132261246	Junction	DLPFC
chr17:77492717-77492979(+)	ENSG00000184640.17	ENSG00000184640	SEPT9	0.0104948391350468	3.303161775041	0.359551039777439	0.719397780756929	0.888536132261246	Junction	DLPFC
chr12:53308816-53308959(-)	ENSG00000094914.12	ENSG00000094914	AAAS	-0.017784172399796	0.748400484486559	-0.359547899166981	0.719400127688923	0.888536132261246	Junction	DLPFC
chr22:41348168-41349119(+)	ENSG00000100403.11	ENSG00000100403	ZC3H7B	0.0131155580258942	3.67170836630802	0.359522157717228	0.719419363995773	0.888552333641927	Junction	DLPFC
chr14:20389298-20389609(-)	ENSG00000129566.12	ENSG00000129566	TEP1	-0.033690376059994	-0.964512929312413	-0.359500179005427	0.71943578859051	0.888560866791531	Junction	DLPFC
chr9:136379865-136380739(-)	ENSG00000165684.4	ENSG00000165684	SNAPC4	-0.0275708849000739	-0.336011627075735	-0.3594965362218	0.719438510839273	0.888560866791531	Junction	DLPFC
chr2:241096439-241097242(-)	ENSG00000122085.16	ENSG00000122085	MTERF4	0.0135305186198544	1.73669744825009	0.35944332224106	0.719478278004211	0.888599428596935	Junction	DLPFC
chr19:899687-900060(-)	ENSG00000198858.9	ENSG00000198858	R3HDM4	0.0170452764967643	1.38400925971252	0.359438379821231	0.71948197154642	0.888599428596935	Junction	DLPFC
chr2:10787440-10788696(-)	ENSG00000143870.12	ENSG00000143870	PDIA6	-0.0129461929758376	3.23941674364741	-0.359396098249781	0.719513569448433	0.888630895863893	Junction	DLPFC
chr15:20466371-20483402(-)	ENSG00000180229.12	ENSG00000180229	HERC2P3	0.0674873114506551	0.429944304054025	0.359349486475612	0.719548403959248	0.888664099692408	Junction	DLPFC
chr16:28825842-28826239(+)	ENSG00000168488.18	ENSG00000168488	ATXN2L	-0.013742888360507	2.54351437117008	-0.359343746657303	0.71955269355457	0.888664099692408	Junction	DLPFC
chr20:63733353-63733586(+)	ENSG00000197114.11	ENSG00000197114	ZGPAT	0.0189279685997788	1.08101472064989	0.359323158670147	0.719568079852082	0.888675544072939	Junction	DLPFC
chr12:49637585-49637732(+)	ENSG00000110844.13	ENSG00000110844	PRPF40B	0.0229885520987401	0.181080503331418	0.35930850670662	0.719579029970667	0.888679026108197	Junction	DLPFC
chr3:35717358-35721604(+)	ENSG00000172995.16	ENSG00000172995	ARPP21	-0.0207390487280415	0.864862284709013	-0.359303008763878	0.719583138863196	0.888679026108197	Junction	DLPFC
chr9:128835869-128835996(-)	ENSG00000171097.13	ENSG00000171097	KYAT1	-0.0231200744023328	0.964345360294017	-0.359273276875298	0.719605359158258	0.888693923846024	Junction	DLPFC
chr1:50744776-50787999(-)	ENSG00000185104.19	ENSG00000185104	FAF1	-0.0109777617848029	2.62934649584859	-0.359268075342355	0.719609246577773	0.888693923846024	Junction	DLPFC
chr5:1057650-1060343(-)	ENSG00000113504.20	ENSG00000113504	SLC12A7	-0.0281046799501912	-0.314463550476187	-0.359262301714623	0.719613561566781	0.888693923846024	Junction	DLPFC
chr12:76848391-76849375(+)	ENSG00000186908.14	ENSG00000186908	ZDHHC17	0.0098238254218096	3.77260353454695	0.359234062758005	0.719634666414437	0.888701614956943	Junction	DLPFC
chr2:43946244-43947256(-)	ENSG00000138095.18	ENSG00000138095	LRPPRC	0.0093529855352246	4.40428800604	0.359223812660364	0.719642327046214	0.888701614956943	Junction	DLPFC
chr17:63009627-63073942(+)	ENSG00000170921.14	ENSG00000170921	TANC2	0.0126748384793812	2.82145220550069	0.359221512610317	0.71964404604216	0.888701614956943	Junction	DLPFC
chr8:142330971-142331753(-)	ENSG00000171045.14	ENSG00000171045	TSNARE1	-0.0178792343935635	1.24799910962122	-0.359221214065351	0.719644269166795	0.888701614956943	Junction	DLPFC
chr2:167490278-167646908(+)	ENSG00000228222.1	ENSG00000228222		0.0222850649764781	0.175798687806362	0.359198876237645	0.719660963938194	0.888709749891068	Junction	DLPFC
chr10:91840707-91841282(+)	ENSG00000107854.5	ENSG00000107854	TNKS2	-0.010630938901598	3.07682421818167	-0.359196022724972	0.719663096596681	0.888709749891068	Junction	DLPFC
chr21:8401472-8445702(-)				0.222989524389753	-0.70362506308445	0.359182639387261	0.719673099065729	0.888714544298816	Junction	DLPFC
chr1:153942114-153942186(-)	ENSG00000198837.9	ENSG00000198837	DENND4B	0.0256649043969431	0.448645483324041	0.359153553927403	0.719694837188354	0.888729205309499	Junction	DLPFC
chr4:967055-967128(-)	ENSG00000145214.13	ENSG00000145214	DGKQ	0.0305279128717235	-0.411195433525436	0.359138804120031	0.719705861103848	0.888729205309499	Junction	DLPFC
chr12:77994872-77998336(+)	ENSG00000067798.14	ENSG00000067798	NAV3	0.0156745978233703	1.40994531827351	0.359137175297631	0.719707078479301	0.888729205309499	Junction	DLPFC
chr19:49684070-49684753(+)	ENSG00000126457.21	ENSG00000126457	PRMT1	-0.0120023784702917	3.5658032741365	-0.359133999635083	0.719709451959047	0.888729205309499	Junction	DLPFC
chr18:2739521-2740702(+)	ENSG00000101596.14	ENSG00000101596	SMCHD1	0.0118327871926096	2.31782515854042	0.359118666448871	0.719720911970186	0.888735799170383	Junction	DLPFC
chr15:41708209-41710690(+)	ENSG00000174197.16	ENSG00000174197	MGA	0.0136580641427623	1.77633718540764	0.359100766022092	0.719734290814911	0.888742436765508	Junction	DLPFC
chr12:6905760-6905844(+)	ENSG00000010626.14	ENSG00000010626	LRRC23	-0.0278321177944269	-0.174097849302939	-0.359094382284924	0.719739062064374	0.888742436765508	Junction	DLPFC
chr8:98106327-98117031(-)	ENSG00000132541.10	ENSG00000132541	RIDA	-0.034670053872155	-0.548544099029115	-0.359086655121011	0.719744837414977	0.888742436765508	Junction	DLPFC
chr19:38305508-38307427(-)	ENSG00000167645.16	ENSG00000167645	YIF1B	-0.0173575822700399	1.02709651467005	-0.359077497584627	0.719751681859407	0.888742436765508	Junction	DLPFC
chr1:12348974-12349163(+)	ENSG00000048707.13	ENSG00000048707	VPS13D	-0.0123680093133689	2.83341451515563	-0.359070531515664	0.719756888391849	0.888742436765508	Junction	DLPFC
chr9:110389588-110400853(-)	ENSG00000165124.17	ENSG00000165124	SVEP1	-0.0383588195966171	-0.746298506218706	-0.359051767345668	0.719770913046612	0.88874534982064	Junction	DLPFC
chr8:92917008-92966006(-)	ENSG00000205133.11	ENSG00000205133	TRIQK	0.025655156433516	-0.652689069183069	0.35904334689768	0.719777206661185	0.88874534982064	Junction	DLPFC
chr1:12403974-12415086(+)	ENSG00000048707.13	ENSG00000048707	VPS13D	-0.0116441542403249	3.60685940384949	-0.359042809538043	0.719777608295386	0.88874534982064	Junction	DLPFC
chr1:109495181-109495755(+)	ENSG00000174151.14	ENSG00000174151	CYB561D1	0.0235666156729355	0.530308702928648	0.359003401746393	0.719807062741857	0.888769785328681	Junction	DLPFC
chr1:231339869-231347796(+)	ENSG00000010072.15	ENSG00000010072	SPRTN	-0.0228223558381097	-0.0664323062786933	-0.358999097989844	0.719810279510895	0.888769785328681	Junction	DLPFC
chr11:34895111-34916227(-)	ENSG00000149089.12	ENSG00000149089	APIP	-0.0320450202009946	0.568312738684796	-0.358987346176979	0.719819063227294	0.888769785328681	Junction	DLPFC
chr11:103176435-103177555(+)	ENSG00000187240.13	ENSG00000187240	DYNC2H1	-0.019843210412654	1.82236484273124	-0.358983577876748	0.719821879794691	0.888769785328681	Junction	DLPFC
chr3:169782644-169783476(+)	ENSG00000085274.15	ENSG00000085274	MYNN	-0.0185923302730781	1.38991213589903	-0.358942042210397	0.719852925345763	0.888800560331598	Junction	DLPFC
chr7:75324055-75325642(-)	ENSG00000273598.1	ENSG00000273598	PMS2P6	0.102355458173356	-2.0040136574246	0.358921472240908	0.719868300401231	0.888811881949698	Junction	DLPFC
chr5:136054081-136054715(+)	ENSG00000120708.16	ENSG00000120708	TGFBI	-0.0502892760061576	-1.23922542831907	-0.3589133969755	0.71987433630194	0.888811881949698	Junction	DLPFC
chr9:111649924-111653099(+)	ENSG00000059769.19	ENSG00000059769	DNAJC25	0.0162555838167832	1.44749835513534	0.358904059640933	0.719881315564915	0.888812941983468	Junction	DLPFC
chr12:48655061-48660365(-)	ENSG00000139620.12	ENSG00000139620	KANSL2	0.0238254031133421	0.0502107939327745	0.358871254748484	0.71990583602151	0.888819559016281	Junction	DLPFC
chr11:64790463-64791908(-)	ENSG00000168067.11	ENSG00000168067	MAP4K2	0.0207270974436004	0.329077445411078	0.358868944039829	0.719907563202578	0.888819559016281	Junction	DLPFC
chr4:55459011-55459147(-)	ENSG00000134852.14	ENSG00000134852	CLOCK	0.0131374274280557	2.2786415429083	0.358864198917926	0.719911110034456	0.888819559016281	Junction	DLPFC
chr1:204114606-204116506(+)	ENSG00000143842.14	ENSG00000143842	SOX13	-0.0253170864123995	-0.0984173480205479	-0.358863574941258	0.719911576438169	0.888819559016281	Junction	DLPFC
chr4:967650-967727(-)	ENSG00000145214.13	ENSG00000145214	DGKQ	-0.0362747177899209	-0.98151323207842	-0.35885546076977	0.719917641545814	0.888819559016281	Junction	DLPFC
chr21:43421800-43421973(-)	ENSG00000142178.7	ENSG00000142178	SIK1	0.0502288537599366	-0.816457177928178	0.358844801144208	0.719925609333394	0.888819559016281	Junction	DLPFC
chr15:76404680-76434077(-)	ENSG00000140386.12	ENSG00000140386	SCAPER	-0.0126685223985748	1.61911080713572	-0.358834919960469	0.719932995283631	0.888819559016281	Junction	DLPFC
chr18:55275753-55279550(-)	ENSG00000196628.14	ENSG00000196628	TCF4	0.0090960162519857	4.26404533717659	0.358823614467482	0.719941445903416	0.888819559016281	Junction	DLPFC
chr11:108162015-108162119(-)	ENSG00000149308.16	ENSG00000149308	NPAT	-0.0201328667793698	1.02893086297346	-0.358818224045027	0.71994547514367	0.888819559016281	Junction	DLPFC
chr16:87708467-87709264(-)	ENSG00000104731.13	ENSG00000104731	KLHDC4	0.0250945603466676	0.390399343071275	0.358815003422612	0.719947882502589	0.888819559016281	Junction	DLPFC
chr11:35260953-35265526(-)	ENSG00000110436.11	ENSG00000110436	SLC1A2	-0.117845827149067	0.637332378220357	-0.358795109096038	0.719962753225526	0.888830361291319	Junction	DLPFC
chr9:35386294-35389845(+)	ENSG00000198722.14	ENSG00000198722	UNC13B	0.0139601594820532	2.09327355040233	0.358777271622954	0.719976086570542	0.888839265428176	Junction	DLPFC
chr9:136670331-136670949(+)	ENSG00000172889.15	ENSG00000172889	EGFL7	0.0166604222498989	2.7616494940281	0.358692874939759	0.720039173465036	0.888909591637564	Junction	DLPFC
chr16:29050563-29050671(+)	ENSG00000196796.5	ENSG00000196796	CTB-134H23.2	-0.0495851702057848	-0.311176545554086	-0.358673322852133	0.720053789010297	0.888920077850012	Junction	DLPFC
chr19:40255270-40256925(-)	ENSG00000105221.16	ENSG00000105221	AKT2	-0.0126383932732661	2.79063798711118	-0.358588923304695	0.720116880403957	0.888984245364916	Junction	DLPFC
chr2:178770321-178770411(-)	ENSG00000155657.25	ENSG00000155657	TTN	-0.0334996915506292	-0.875564485337529	-0.358585925374815	0.72011912148879	0.888984245364916	Junction	DLPFC
chr15:33854450-33854765(+)	ENSG00000198838.13	ENSG00000198838	RYR3	-0.0179773078452649	1.28560745271987	-0.358572962575609	0.72012881178082	0.888984245364916	Junction	DLPFC
chr13:49722564-49725415(-)	ENSG00000102753.9	ENSG00000102753	KPNA3	-0.0102515959188184	2.86747907309885	-0.358571032882429	0.720130254319596	0.888984245364916	Junction	DLPFC
chr12:30669283-30670961(-)	ENSG00000133704.9	ENSG00000133704	IPO8	-0.0140308722201231	1.55072066176557	-0.3585504315044	0.720145654906221	0.888995699604295	Junction	DLPFC
chr17:40095121-40095443(-)	ENSG00000126368.5	ENSG00000126368	NR1D1	-0.032215745395477	0.816894232132457	-0.358528527070663	0.720162029718903	0.889008356288155	Junction	DLPFC
chr10:105256925-105262330(+)	ENSG00000156395.12	ENSG00000156395	SORCS3	-0.0242221128528725	0.93648278382122	-0.358515324815985	0.720171899219015	0.889012982302802	Junction	DLPFC
chr12:69537984-69562179(+)	ENSG00000166225.8	ENSG00000166225	FRS2	-0.0292354328899515	0.328929318720517	-0.358492936485358	0.720188635984834	0.889018544290765	Junction	DLPFC
chr20:49166286-49174194(-)	ENSG00000124214.19	ENSG00000124214	STAU1	-0.0146743277393424	0.872358095133036	-0.358492918901773	0.720188649129786	0.889018544290765	Junction	DLPFC
chr7:93996322-93999169(-)	ENSG00000105829.11	ENSG00000105829	BET1	0.0152317435296968	1.56368894493764	0.358476461297978	0.720200952368901	0.889019566176934	Junction	DLPFC
chr1:102888920-102889454(-)	ENSG00000060718.19	ENSG00000060718	COL11A1	-0.0301937448483557	-0.0751016786630062	-0.358475432834259	0.720201721221703	0.889019566176934	Junction	DLPFC
chr17:36434896-36435224(-)	ENSG00000275954.5	ENSG00000275954	TBC1D3F	0.0939879107946683	-2.59048754278186	0.358457850680649	0.720214865227703	0.889028233927028	Junction	DLPFC
chr20:3264525-3270426(-)	ENSG00000088854.12	ENSG00000088854	C20orf194	0.0135303321992842	1.61297145930863	0.358419082855077	0.720243847438995	0.889056451934327	Junction	DLPFC
chr2:101262692-101264844(+)	ENSG00000158435.7	ENSG00000158435	CNOT11	-0.0180000855022762	1.85672559209449	-0.358408103414751	0.720252055567737	0.889059026514454	Junction	DLPFC
chr19:19492713-19494293(+)	ENSG00000167491.17	ENSG00000167491	GATAD2A	-0.0224895344884399	0.951934190503587	-0.358384214513236	0.72026991480296	0.889068185913123	Junction	DLPFC
chr1:154822185-154869031(-)	ENSG00000143603.18	ENSG00000143603	KCNN3	-0.023596033650815	0.810135076241445	-0.358381798790061	0.720271720795264	0.889068185913123	Junction	DLPFC
chr17:17344909-17346804(+)	ENSG00000205309.13	ENSG00000205309	NT5M	0.0273161420029915	-0.243839356215898	0.358372363313414	0.720278774763475	0.889069335700652	Junction	DLPFC
chr15:65732819-65737706(-)	ENSG00000174485.15	ENSG00000174485	DENND4A	0.0095900433478533	2.91592339908887	0.358361333424237	0.720287020745799	0.889071956807545	Junction	DLPFC
chr15:39741901-39763820(-)	ENSG00000150667.6	ENSG00000150667	FSIP1	-0.0343744339907159	-0.60229083593337	-0.358314441878711	0.720322077387992	0.889107670793304	Junction	DLPFC
chr13:110210213-110211646(-)	ENSG00000187498.14	ENSG00000187498	COL4A1	0.0390221473515473	-0.607285124779094	0.358298827227991	0.720333751206	0.889111625522364	Junction	DLPFC
chr4:55980296-55981226(+)	ENSG00000174799.10	ENSG00000174799	CEP135	-0.0220997018200379	-0.279405277896939	-0.358288418103678	0.720341533307114	0.889111625522364	Junction	DLPFC
chr22:20319800-20319878(-)	ENSG00000128185.9	ENSG00000128185	DGCR6L	-0.0154274565463517	1.60529508544149	-0.358285587326008	0.720343649666741	0.889111625522364	Junction	DLPFC
chr16:68860525-68862944(+)	ENSG00000103047.7	ENSG00000103047	TANGO6	0.0193266732380447	1.43260016455824	0.358255055948644	0.720366475818789	0.889130291426965	Junction	DLPFC
chr11:65537129-65537811(+)	ENSG00000142186.16	ENSG00000142186	SCYL1	0.0308497361641128	-0.717944481690161	0.358248980182556	0.72037101826935	0.889130291426965	Junction	DLPFC
chr16:673131-673479(+)	ENSG00000140983.13	ENSG00000140983	RHOT2	0.0178869676481412	1.59437341464442	0.358208954929431	0.720400942765437	0.889148389901445	Junction	DLPFC
chr10:63209236-63213472(-)	ENSG00000171988.17	ENSG00000171988	JMJD1C	-0.0113711493762638	2.51467449232252	-0.358205717339172	0.720403363337502	0.889148389901445	Junction	DLPFC
chr17:49703295-49704099(-)	ENSG00000121073.13	ENSG00000121073	SLC35B1	-0.0119762376214709	2.19906158044141	-0.358204151315103	0.720404534170462	0.889148389901445	Junction	DLPFC
chr13:113498522-113501751(+)	ENSG00000150403.17	ENSG00000150403	TMCO3	0.0351853118973437	-0.908593627779407	0.358179947285529	0.720422630320614	0.889148389901445	Junction	DLPFC
chr13:102597204-102604792(+)	ENSG00000134900.11	ENSG00000134900	TPP2	0.0154182087624497	1.54909197894897	0.358169018767818	0.720430801081777	0.889148389901445	Junction	DLPFC
chr19:53970561-53986673(+)				-0.0455830660194339	-0.500680549248857	-0.358167833512334	0.720431687245921	0.889148389901445	Junction	DLPFC
chr4:47587207-47591041(+)	ENSG00000145246.13	ENSG00000145246	ATP10D	0.0270804826656193	-0.388107279168416	0.358160522531239	0.720437153357886	0.889148389901445	Junction	DLPFC
chr10:71823897-71825836(-)	ENSG00000197746.13	ENSG00000197746	PSAP	0.0702910268059469	4.51172370493699	0.358158868534565	0.720438389983374	0.889148389901445	Junction	DLPFC
chr1:21480224-21480929(+)	ENSG00000142794.18	ENSG00000142794	NBPF3	-0.0377935902917717	-0.63531918886909	-0.358155660106178	0.720440788795804	0.889148389901445	Junction	DLPFC
chr16:19569592-19573118(+)	ENSG00000103544.14	ENSG00000103544	C16orf62	-0.0122504229035011	2.34737485752766	-0.35813466445867	0.720456486462385	0.889160206567531	Junction	DLPFC
chr12:48696163-48698137(-)	ENSG00000129315.9	ENSG00000129315	CCNT1	-0.0175163762982966	1.3388884580687	-0.358094484680677	0.720486527721378	0.889187156505109	Junction	DLPFC
chr9:34250760-34251391(+)	ENSG00000165006.13	ENSG00000165006	UBAP1	-0.0096265817700785	3.27399864916504	-0.358089078682843	0.720490569662823	0.889187156505109	Junction	DLPFC
chr1:31657069-31658487(-)	ENSG00000084636.17	ENSG00000084636	COL16A1	0.0187219159341323	2.18995221723213	0.358064131093835	0.720509222508496	0.889198942864508	Junction	DLPFC
chr4:47535616-47535901(+)	ENSG00000145246.13	ENSG00000145246	ATP10D	-0.0230740315314004	0.0900073133094484	-0.358059925922857	0.720512366652632	0.889198942864508	Junction	DLPFC
chr2:97181627-97181720(+)	ENSG00000135976.16	ENSG00000135976	ANKRD36	-0.0141485586878388	2.75493039435109	-0.358021121087062	0.720541380678297	0.889224589103134	Junction	DLPFC
chr13:20031436-20034253(+)	ENSG00000121741.16	ENSG00000121741	ZMYM2	0.0118081294113263	3.40287045011972	0.35801166186867	0.720548453311815	0.889224589103134	Junction	DLPFC
chr8:28770027-28770981(-)	ENSG00000104299.14	ENSG00000104299	INTS9	0.0272393402667214	-0.657766779937132	0.358002676131447	0.720555171946907	0.889224589103134	Junction	DLPFC
chr12:19132451-19253939(+)	ENSG00000052126.14	ENSG00000052126	PLEKHA5	0.0145039253463877	1.59179397245906	0.35799937283944	0.720557641823555	0.889224589103134	Junction	DLPFC
chr12:2653901-2655146(+)	ENSG00000151067.21	ENSG00000151067	CACNA1C	0.0255334360975149	1.22699241087369	0.357956097021149	0.720589999491651	0.889244262522682	Junction	DLPFC
chr5:69116603-69117238(+)	ENSG00000145740.18	ENSG00000145740	SLC30A5	0.0146158245355852	1.40775282104876	0.357954494147427	0.720591197982531	0.889244262522682	Junction	DLPFC
chr17:17159003-17161239(+)	ENSG00000133030.19	ENSG00000133030	MPRIP	-0.0113436295313056	3.36184026756341	-0.357953482161391	0.720591954658859	0.889244262522682	Junction	DLPFC
chr19:35727270-35727437(+)	ENSG00000272333.5	ENSG00000272333	KMT2B	0.0252143859637833	-0.0448791218544553	0.357931294474359	0.720608544776564	0.88925717848619	Junction	DLPFC
chr11:67440264-67440334(-)	ENSG00000172725.13	ENSG00000172725	CORO1B	-0.0165747648436535	1.33433494472511	-0.357901293178127	0.720630977475172	0.889270103825444	Junction	DLPFC
chr1:22491534-22501491(+)	ENSG00000184677.16	ENSG00000184677	ZBTB40	0.0228664731453028	1.20320849747083	0.357900906601964	0.720631266529143	0.889270103825444	Junction	DLPFC
chr4:184652101-184657081(+)	ENSG00000164306.10	ENSG00000164306	PRIMPOL	0.0293127408113305	-0.340928037160918	0.357872590678677	0.720652439257862	0.889288674204739	Junction	DLPFC
chr1:119926612-119928975(-)	ENSG00000134250.18	ENSG00000134250	NOTCH2	0.0208543001210348	1.2444423612876	0.357842945452449	0.720674606179711	0.889308471097236	Junction	DLPFC
chr17:73206263-73206707(+)	ENSG00000166685.11	ENSG00000166685	COG1	-0.0134652898734214	2.65105778015943	-0.357816098411351	0.720694680989984	0.889325686021122	Junction	DLPFC
chr6:7884489-7885960(-)	ENSG00000239264.8	ENSG00000239264	TXNDC5	-0.0161067978022223	1.39467141749351	-0.357785773891645	0.72071735630901	0.889337598667087	Junction	DLPFC
chr6:30345399-30345490(+)	ENSG00000248167.7	ENSG00000248167	TRIM39-RPP21	0.0241574991819308	0.588273299583959	0.357785543964657	0.720717528239066	0.889337598667087	Junction	DLPFC
chr10:124819451-124826594(+)	ENSG00000165660.7	ENSG00000165660	FAM175B	-0.0126521199034266	1.63813840812244	-0.357775470360419	0.720725060884786	0.889337598667087	Junction	DLPFC
chr17:80222848-80223251(+)	ENSG00000181045.14	ENSG00000181045	SLC26A11	0.0260220105924401	0.173233360871947	0.357768258665409	0.720730453523871	0.889337598667087	Junction	DLPFC
chr4:1366432-1375363(+)	ENSG00000163945.15	ENSG00000163945	UVSSA	-0.0300913286104614	-0.189174691766596	-0.357762236857874	0.720734956419749	0.889337598667087	Junction	DLPFC
chr22:29330533-29330622(-)	ENSG00000100280.16	ENSG00000100280	AP1B1	0.0116791074415775	2.88641094639932	0.357751345035583	0.720743100966078	0.889340091461852	Junction	DLPFC
chr5:180127684-180128409(-)	ENSG00000146090.15	ENSG00000146090	RASGEF1C	0.0242626408381446	0.2958956056719	0.357736645219616	0.720754093055225	0.889346097827451	Junction	DLPFC
chr15:22999867-23000568(-)	ENSG00000275835.4	ENSG00000275835	TUBGCP5	-0.0199631764061473	1.20305180674235	-0.357721244495455	0.720765609325018	0.889348678734791	Junction	DLPFC
chr20:41084569-41092471(+)	ENSG00000198900.5	ENSG00000198900	TOP1	0.0148887833947258	2.19010537060995	0.357717467728996	0.720768433504621	0.889348678734791	Junction	DLPFC
chr2:47832487-47832571(-)	ENSG00000138081.20	ENSG00000138081	FBXO11	0.0107666828769197	3.97435805383409	0.35770459198923	0.720778061717165	0.889353002015451	Junction	DLPFC
chr10:92948380-92952275(+)	ENSG00000138190.16	ENSG00000138190	EXOC6	-0.0232333535160088	-0.233448962335203	-0.357685188658039	0.720792571211871	0.889363348083614	Junction	DLPFC
chrX:71241345-71242169(-)	ENSG00000147130.14	ENSG00000147130	ZMYM3	-0.01406657298249	1.61544293262229	-0.357672324394286	0.720802190954212	0.889367660715135	Junction	DLPFC
chr13:75526640-75530113(-)	ENSG00000188243.12	ENSG00000188243	COMMD6	0.015682150194908	2.86911803230222	0.357628745561481	0.720834779013128	0.889400312677263	Junction	DLPFC
chr14:23475643-23475725(+)	ENSG00000129460.15	ENSG00000129460	NGDN	0.0121392370658414	2.38465169827202	0.357619623859826	0.720841600245825	0.889401172016155	Junction	DLPFC
chr11:72380385-72402965(-)	ENSG00000162129.12	ENSG00000162129	CLPB	-0.0129248335057472	1.80299084056651	-0.357603072433296	0.720853977503452	0.889403880241639	Junction	DLPFC
chr14:99515336-99516187(-)	ENSG00000205476.8	ENSG00000205476	CCDC85C	0.0190460261592301	0.808032281820539	0.357600308002664	0.720856044768684	0.889403880241639	Junction	DLPFC
chr13:98439197-98439960(+)	ENSG00000152767.16	ENSG00000152767	FARP1	-0.0171929013457575	1.23757674450084	-0.357577081511567	0.720873413821324	0.889415349885966	Junction	DLPFC
chr15:48421687-48421951(-)	ENSG00000166147.13	ENSG00000166147	FBN1	-0.0223204025491574	0.627115060060847	-0.357571496263108	0.720877590559647	0.889415349885966	Junction	DLPFC
chr14:77444342-77448493(-)	ENSG00000151445.15	ENSG00000151445	VIPAS39	-0.0174163947990044	0.744474554302721	-0.357559876670375	0.720886279904135	0.889418513908469	Junction	DLPFC
chr10:121551460-121564501(-)	ENSG00000066468.21	ENSG00000066468	FGFR2	-0.0167759230562718	2.25027567203986	-0.35750902104433	0.720924311099529	0.889453735463915	Junction	DLPFC
chr6:35468874-35468946(+)	ENSG00000198755.10	ENSG00000198755	RPL10A	-0.0104029096018646	5.76131992745338	-0.357504354297351	0.720927801052282	0.889453735463915	Junction	DLPFC
chr19:34379563-34381465(+)	ENSG00000105220.14	ENSG00000105220	GPI	0.0109515158313734	5.93105706071401	0.357497131064015	0.720933202844342	0.889453735463915	Junction	DLPFC
chr16:70253382-70253713(-)	ENSG00000090861.15	ENSG00000090861	AARS	-0.0098811228431197	4.75319352395984	-0.357471108254265	0.720952663747508	0.889467114131601	Junction	DLPFC
chr9:70315579-70318513(+)	ENSG00000198887.8	ENSG00000198887	SMC5	-0.0211607123101481	1.26611158074948	-0.357458112718442	0.720962382399522	0.889467114131601	Junction	DLPFC
chr7:44676150-44681719(+)	ENSG00000105953.14	ENSG00000105953	OGDH	-0.0112864078102161	3.02203523307213	-0.357447239659523	0.720970513801667	0.889467114131601	Junction	DLPFC
chr3:133575116-133584001(+)	ENSG00000091527.15	ENSG00000091527	CDV3	0.0172741055425628	3.5626568091425	0.357435983378623	0.72097893182922	0.889467114131601	Junction	DLPFC
chr17:75892186-75892266(-)	ENSG00000141569.10	ENSG00000141569	TRIM65	-0.0340312059904003	-0.378972366135638	-0.35743262225324	0.720981445458759	0.889467114131601	Junction	DLPFC
chrX:10116508-10117123(+)	ENSG00000047644.18	ENSG00000047644	WWC3	-0.0297205233960451	-0.217546560752384	-0.357422370443347	0.720989112329849	0.889467114131601	Junction	DLPFC
chr13:95207926-95209433(-)	ENSG00000125257.13	ENSG00000125257	ABCC4	0.0299454720146624	-0.0922167385979409	0.357417773738101	0.720992550009701	0.889467114131601	Junction	DLPFC
chr12:50107801-50108023(+)	ENSG00000167588.12	ENSG00000167588	GPD1	0.0381013980326411	-0.0973358932767059	0.357417107250375	0.720993048447922	0.889467114131601	Junction	DLPFC
chr6:37471905-37472418(+)	ENSG00000137200.12	ENSG00000137200	CMTR1	-0.011958196316063	2.1457838640624	-0.357406245063061	0.721001171839092	0.889469579198385	Junction	DLPFC
chr1:234448580-234450427(-)	ENSG00000059588.9	ENSG00000059588	TARBP1	0.019306377848402	2.10090241462069	0.357388458351016	0.721014473870896	0.889477164894259	Junction	DLPFC
chr12:98528013-98531679(+)	ENSG00000120802.13	ENSG00000120802	TMPO	-0.0126083010295856	2.6296802843257	-0.35738164232498	0.721019571350097	0.889477164894259	Junction	DLPFC
chr6:32052994-32053387(-)	ENSG00000168477.17	ENSG00000168477	TNXB	0.0394318647797807	-1.06122564820145	0.357356099895927	0.72103867379408	0.889482508787874	Junction	DLPFC
chr7:16615905-16624982(-)	ENSG00000106524.8	ENSG00000106524	ANKMY2	0.0156828284564652	2.06077676352094	0.357353390470871	0.721040700104975	0.889482508787874	Junction	DLPFC
chr1:19145934-19146022(-)	ENSG00000127481.14	ENSG00000127481	UBR4	0.0324252439307004	-0.582877757399566	0.357351279119948	0.721042279132622	0.889482508787874	Junction	DLPFC
chr1:16253153-16253634(-)	ENSG00000037637.10	ENSG00000037637	FBXO42	0.0179113491498571	0.717787448794589	0.357332360596592	0.721056427886214	0.889487927600409	Junction	DLPFC
chr19:8812064-8812560(-)	ENSG00000167785.8	ENSG00000167785	ZNF558	0.0175982481414838	1.07417610507612	0.357327650063819	0.721059950806492	0.889487927600409	Junction	DLPFC
chr8:144401292-144401429(-)	ENSG00000071894.15	ENSG00000071894	CPSF1	-0.0178107443361559	1.31441776077068	-0.357320834743276	0.72106504786911	0.889487927600409	Junction	DLPFC
chr18:32113861-32123517(+)	ENSG00000134758.13	ENSG00000134758	RNF138	-0.0119888180097997	2.3916839778095	-0.35728814397567	0.721089496912616	0.889499873631516	Junction	DLPFC
chr7:129424943-129425062(+)	ENSG00000158467.16	ENSG00000158467	AHCYL2	0.014576561343465	2.46652074782563	0.357281272117173	0.721094636331788	0.889499873631516	Junction	DLPFC
chr5:72990865-73006444(+)	ENSG00000157107.13	ENSG00000157107	FCHO2	0.0170799665214831	1.31320710517604	0.357275521853726	0.721098936926891	0.889499873631516	Junction	DLPFC
chr14:52658151-52661292(-)	ENSG00000197930.12	ENSG00000197930	ERO1A	0.0148002546905783	2.42983207336442	0.357275125032662	0.721099233707833	0.889499873631516	Junction	DLPFC
chr7:55412090-55425253(+)	ENSG00000132434.9	ENSG00000132434	LANCL2	0.011101828277336	2.85507493023291	0.357246917900767	0.721120329820964	0.889518340295621	Junction	DLPFC
chr13:94576412-94577370(-)	ENSG00000088451.10	ENSG00000088451	TGDS	0.0209671132402673	0.492541434688776	0.357236275337752	0.721128289448908	0.889520602630167	Junction	DLPFC
chr6:43043631-43044751(-)	ENSG00000044090.8	ENSG00000044090	CUL7	0.0261966829363946	-0.15942317576923	0.357224069255736	0.721137418478152	0.889521068395345	Junction	DLPFC
chr3:49716478-49720510(+)	ENSG00000164068.15	ENSG00000164068	RNF123	-0.0238620110232874	0.4566533924335	-0.357219389901047	0.721140918216634	0.889521068395345	Junction	DLPFC
chr17:32371463-32371491(+)				-0.101868644361305	-2.92512839840874	-0.357205448452356	0.721151345207193	0.889526374093601	Junction	DLPFC
chr12:21334710-21334826(-)	ENSG00000084453.16	ENSG00000084453	SLCO1A2	-0.0554168716643819	-0.52982596472969	-0.357176890979625	0.721172703874494	0.889545163601104	Junction	DLPFC
chr1:210588100-210623525(+)	ENSG00000054392.12	ENSG00000054392	HHAT	-0.0325064025228002	-0.570724189730546	-0.357163110263181	0.721183010807867	0.889550320918836	Junction	DLPFC
chr3:126630938-126631763(-)	ENSG00000197763.13	ENSG00000197763	TXNRD3	-0.0225657681366477	-0.187846744675537	-0.357154207936375	0.721189669101885	0.889550977736865	Junction	DLPFC
chr3:49117831-49117946(-)	ENSG00000172046.18	ENSG00000172046	USP19	-0.0125418273177235	1.67312476123676	-0.357118825670734	0.721216132677128	0.88956363391638	Junction	DLPFC
chr17:37600404-37609278(-)	ENSG00000275066.4	ENSG00000275066	SYNRG	0.0273990782876	-0.194744771546887	0.357116138451182	0.721218142551853	0.88956363391638	Junction	DLPFC
chr6:30617944-30619492(+)	ENSG00000204568.11	ENSG00000204568	MRPS18B	-0.0126463831806777	2.94780031854577	-0.357109264832698	0.721223283603946	0.88956363391638	Junction	DLPFC
chr1:59638376-59660218(+)	ENSG00000172456.17	ENSG00000172456	FGGY	-0.0279064862435481	-0.427857007203162	-0.357098957648867	0.721230992779556	0.88956363391638	Junction	DLPFC
chr10:5862692-5878096(-)	ENSG00000134461.15	ENSG00000134461	ANKRD16	-0.0372104726501414	-0.931156899040577	-0.357096916336559	0.721232519566125	0.88956363391638	Junction	DLPFC
chr12:12824678-12825999(+)	ENSG00000178878.12	ENSG00000178878	APOLD1	-0.0179739417318191	1.74865257046499	-0.357087925637936	0.721239244115307	0.88956363391638	Junction	DLPFC
chr2:236497488-236507256(-)	ENSG00000132321.16	ENSG00000132321	IQCA1	0.0235733132177178	0.520415585461461	0.357083156646612	0.721242811067891	0.88956363391638	Junction	DLPFC
chr15:34531696-34531960(-)	ENSG00000215252.11	ENSG00000215252	GOLGA8B	0.0401198613342935	3.27136557261883	0.357074000710809	0.72124965923935	0.889564524765011	Junction	DLPFC
chr6:118483859-118491685(-)	ENSG00000111860.13	ENSG00000111860	CEP85L	0.0168492572173297	1.9930603737558	0.357064096359721	0.721257067212414	0.889566106032696	Junction	DLPFC
chr2:191414181-191414516(+)	ENSG00000128641.18	ENSG00000128641	MYO1B	0.0208286885759763	1.99147010894921	0.357051357226055	0.721266595503635	0.889570302356589	Junction	DLPFC
chr7:55923700-55938981(+)	ENSG00000178665.14	ENSG00000178665	ZNF713	-0.0176288702307102	1.26599836355041	-0.357028933026272	0.721283367888328	0.889575584634448	Junction	DLPFC
chr19:327990-334399(-)	ENSG00000105556.11	ENSG00000105556	MIER2	0.018288979038579	0.489317231866839	0.357028595485179	0.721283620356295	0.889575584634448	Junction	DLPFC
chr1:19138182-19139082(-)	ENSG00000127481.14	ENSG00000127481	UBR4	0.0127945588056424	2.2873668995152	0.357021060455735	0.72128925628117	0.889575584634448	Junction	DLPFC
chr6:87322633-87337008(+)	ENSG00000111850.10	ENSG00000111850	SMIM8	0.0420694038799867	0.185626205345685	0.357007849457562	0.721299137658569	0.889576223460909	Junction	DLPFC
chr15:30748671-30750401(+)	ENSG00000187951.10	ENSG00000187951	ARHGAP11B	-0.0818771566166945	-1.71098079203506	-0.357003987618461	0.721302026191722	0.889576223460909	Junction	DLPFC
chr8:22571822-22572339(+)	ENSG00000120896.13	ENSG00000120896	SORBS3	-0.0225575126023893	0.394067257309946	-0.356992950215363	0.721310281841149	0.88957884995907	Junction	DLPFC
chr5:70497122-70500716(-)	ENSG00000253333.1	ENSG00000253333	RP11-497H16.8	-0.0642394701944709	-0.717370240261647	-0.356973942367052	0.721324499223107	0.889581521145465	Junction	DLPFC
chr8:143325534-143326221(-)	ENSG00000184428.12	ENSG00000184428	TOP1MT	0.0227759353646174	0.415247264150868	0.356973674253141	0.721324699766113	0.889581521145465	Junction	DLPFC
chr11:9828633-9829355(-)	ENSG00000133812.15	ENSG00000133812	SBF2	0.0379703104197381	-1.12585330055081	0.356952656182938	0.721340420856473	0.889586313220223	Junction	DLPFC
chr10:5883168-5883968(-)	ENSG00000134461.15	ENSG00000134461	ANKRD16	0.0206923196516449	0.678913103829585	0.356941174476007	0.721349008990398	0.889586313220223	Junction	DLPFC
chr16:15137924-15138191(-)	ENSG00000250251.6	ENSG00000250251	PKD1P6	-0.057243173461422	0.319185384799249	-0.356938758523259	0.72135081608907	0.889586313220223	Junction	DLPFC
chr12:11121181-11171421(-)	ENSG00000111215.11	ENSG00000111215	PRR4	-0.0456540069541408	-0.208850569501738	-0.356923917991218	0.721361916632557	0.889586313220223	Junction	DLPFC
chr1:234430302-234446802(-)	ENSG00000059588.9	ENSG00000059588	TARBP1	0.0278603755894947	0.241779294064139	0.356919488889846	0.721365229559731	0.889586313220223	Junction	DLPFC
chr7:2379512-2380283(+)	ENSG00000106263.17	ENSG00000106263	EIF3B	0.0310422545494667	-0.855242163545861	0.35691323206427	0.721369909616782	0.889586313220223	Junction	DLPFC
chr20:31566296-31569119(+)	ENSG00000101294.16	ENSG00000101294	HM13	-0.0205587679911057	0.966618274424356	-0.356909392597344	0.72137278151348	0.889586313220223	Junction	DLPFC
chr7:44765580-44766163(+)	ENSG00000122515.14	ENSG00000122515	ZMIZ2	-0.0318461407007007	-0.37245975449578	-0.356902959075974	0.721377593755151	0.889586313220223	Junction	DLPFC
chr15:25230782-25231165(+)	ENSG00000224078.12	ENSG00000224078	SNHG14	-0.0544319880289466	1.99139022066415	-0.356861631235196	0.721408507036593	0.88961688002252	Junction	DLPFC
chr22:35322038-35323027(+)	ENSG00000100284.20	ENSG00000100284	TOM1	-0.0125545751775683	1.93873450846605	-0.356827208896284	0.721434255342069	0.889631257766818	Junction	DLPFC
chr11:129955572-129957745(-)	ENSG00000170325.14	ENSG00000170325	PRDM10	-0.0221006548273081	0.204243107594165	-0.356821539807373	0.721438495916196	0.889631257766818	Junction	DLPFC
chr5:87376566-87376880(+)	ENSG00000145715.14	ENSG00000145715	RASA1	0.0103909392047161	2.85737916834458	0.35680730657202	0.721449142654211	0.889631257766818	Junction	DLPFC
chr2:48471189-48471278(+)	ENSG00000162869.15	ENSG00000162869	PPP1R21	-0.0104381105285334	2.89522440048003	-0.356804362282085	0.721451345047349	0.889631257766818	Junction	DLPFC
chr4:2957741-2963124(-)	ENSG00000087269.15	ENSG00000087269	NOP14	-0.0212635953103524	0.26881292056747	-0.356802007456486	0.721453106509967	0.889631257766818	Junction	DLPFC
chr14:96345386-96347178(-)	ENSG00000066739.11	ENSG00000066739	ATG2B	0.013301362209568	2.28819455589305	0.356793939847176	0.721459141274796	0.889631257766818	Junction	DLPFC
chr16:20736359-20736859(-)	ENSG00000066654.13	ENSG00000066654	THUMPD1	0.0223837794924007	1.21243771311004	0.356788713565778	0.721463050667646	0.889631257766818	Junction	DLPFC
chr19:18139125-18141881(+)	ENSG00000099308.10	ENSG00000099308	MAST3	-0.017226119826643	3.67308874081037	-0.356770708220345	0.72147651918489	0.889640311271725	Junction	DLPFC
chr10:82738651-82865413(+)	ENSG00000185737.12	ENSG00000185737	NRG3	0.0190002490748967	0.915853814317277	0.356748558323058	0.721493088065332	0.889650346835139	Junction	DLPFC
chr15:32447073-32448317(-)	ENSG00000206127.10	ENSG00000206127	GOLGA8O	0.062894794148081	-1.39327231280875	0.356741237539524	0.721498564290561	0.889650346835139	Junction	DLPFC
chr1:42755638-42756400(-)	ENSG00000117385.15	ENSG00000117385	P3H1	0.0299384105169919	-0.896587089481979	0.356735258013592	0.721503037214598	0.889650346835139	Junction	DLPFC
chr19:40242070-40242533(-)	ENSG00000105221.16	ENSG00000105221	AKT2	-0.012315403925966	2.21553046909069	-0.356705136252148	0.721525569639751	0.889670301612343	Junction	DLPFC
chr15:89326739-89326911(-)	ENSG00000140521.12	ENSG00000140521	POLG	0.0149942369025835	1.65734125613122	0.35669724365826	0.721531473693209	0.889670301612343	Junction	DLPFC
chr6:122803834-122804908(+)	ENSG00000172594.12	ENSG00000172594	SMPDL3A	0.0182037654678078	0.716904650549414	0.356686609619757	0.721539428510174	0.889672555821691	Junction	DLPFC
chr1:155926840-155927103(-)	ENSG00000132680.10	ENSG00000132680	KIAA0907	0.0111235843509149	2.64770883767512	0.356663626064736	0.721556621514711	0.889686200766203	Junction	DLPFC
chr11:70333554-70335562(+)	ENSG00000131626.16	ENSG00000131626	PPFIA1	-0.0125324548841391	2.74299569390119	-0.356642417366371	0.721572486951007	0.889698208588586	Junction	DLPFC
chr19:17325387-17327234(-)	ENSG00000074855.10	ENSG00000074855	ANO8	-0.0214506464159756	0.476354190595474	-0.356625206904696	0.721585361543965	0.889700500316401	Junction	DLPFC
chr3:94043241-94049405(+)	ENSG00000169379.15	ENSG00000169379	ARL13B	-0.025008948947221	0.0127612333457489	-0.356623552361396	0.721586599258778	0.889700500316401	Junction	DLPFC
chr1:6825211-6871756(+)	ENSG00000171735.18	ENSG00000171735	CAMTA1	-0.0178470227209898	2.11444296819351	-0.356615266104665	0.721592797972904	0.889700588955621	Junction	DLPFC
chr6:87636487-87653115(+)	ENSG00000135336.14	ENSG00000135336	ORC3	0.0162471584187899	1.63931263554794	0.356587119371354	0.721613853884544	0.889715538331906	Junction	DLPFC
chr7:99504734-99506004(+)	ENSG00000196652.11	ENSG00000196652	ZKSCAN5	-0.0250836012170292	-0.0779348827673199	-0.356582677803038	0.721617176537078	0.889715538331906	Junction	DLPFC
chr20:36195365-36197858(+)	ENSG00000088367.21	ENSG00000088367	EPB41L1	-0.0149904442308648	4.48142179747432	-0.356546509729504	0.721644233379356	0.88972224565543	Junction	DLPFC
chr11:117373832-117375707(+)	ENSG00000110274.14	ENSG00000110274	CEP164	0.0240946559777134	0.231307452237143	0.356541041476894	0.721648324134956	0.88972224565543	Junction	DLPFC
chr8:70113644-70121301(-)	ENSG00000140396.12	ENSG00000140396	NCOA2	-0.0129276423549116	2.1495092912599	-0.356538989759194	0.721649859010455	0.88972224565543	Junction	DLPFC
chr3:47086315-47097954(-)	ENSG00000181555.19	ENSG00000181555	SETD2	-0.0428374414409788	-0.939060594773532	-0.356535730121546	0.721652297524637	0.88972224565543	Junction	DLPFC
chr6:161093852-161097079(+)	ENSG00000085511.19	ENSG00000085511	MAP3K4	-0.0224192175232368	0.38344706354713	-0.356534454944343	0.721653251477361	0.88972224565543	Junction	DLPFC
chr7:26197018-26197314(-)	ENSG00000122566.20	ENSG00000122566	HNRNPA2B1	-0.0112000037252813	5.85878173447014	-0.35652144633086	0.721662983171056	0.88972668985772	Junction	DLPFC
chr17:28612688-28613077(-)	ENSG00000167524.14	ENSG00000167524	SGK494	0.020073031500661	1.09445822759161	0.356465621217503	0.721704746237258	0.889770624613467	Junction	DLPFC
chr4:109521627-109524817(+)	ENSG00000138802.11	ENSG00000138802	SEC24B	-0.0117146328518361	1.94647896951201	-0.356452487676978	0.721714571630308	0.889775183848025	Junction	DLPFC
chr4:185362106-185362610(+)	ENSG00000109762.15	ENSG00000109762	SNX25	0.0162221301717341	1.76131194112017	0.356438017306707	0.721725397178561	0.889775616160122	Junction	DLPFC
chr20:36497067-36499587(+)	ENSG00000080845.17	ENSG00000080845	DLGAP4	-0.0200580963985301	0.901075744637237	-0.356435638292012	0.721727176968257	0.889775616160122	Junction	DLPFC
chr12:27647843-27650009(+)	ENSG00000110841.13	ENSG00000110841	PPFIBP1	0.0111693398842039	3.33201968763932	0.356427385347288	0.721733351177232	0.88977567394112	Junction	DLPFC
chr10:103442461-103443164(+)	ENSG00000148843.13	ENSG00000148843	PDCD11	0.0215743691388545	0.395346892425868	0.356405405009133	0.721749795239159	0.889788392612779	Junction	DLPFC
chr1:201858995-201863447(+)	ENSG00000198700.9	ENSG00000198700	IPO9	-0.0117659277615824	2.0380008114096	-0.356395823233688	0.72175696365468	0.889789675952752	Junction	DLPFC
chr1:111761126-111761225(+)	ENSG00000064703.11	ENSG00000064703	DDX20	0.0222586882299157	0.500737494706488	0.356360100062034	0.721783689454307	0.889802603797493	Junction	DLPFC
chr3:196075361-196077063(-)	ENSG00000072274.12	ENSG00000072274	TFRC	-0.015627728613054	4.08355394213627	-0.356349361553246	0.721791723388661	0.889802603797493	Junction	DLPFC
chr20:39021936-39023689(+)	ENSG00000101452.14	ENSG00000101452	DHX35	-0.0225213308141067	0.341459061664099	-0.356347240718255	0.721793310079007	0.889802603797493	Junction	DLPFC
chr13:32675960-32678834(+)	ENSG00000083642.18	ENSG00000083642	PDS5B	0.0132051637303868	3.38149072512504	0.356345512497026	0.721794603038544	0.889802603797493	Junction	DLPFC
chr16:2775557-2776992(-)	ENSG00000103363.14	ENSG00000103363	TCEB2	0.0069924126331495	5.08750142349571	0.35634085467607	0.721798087766534	0.889802603797493	Junction	DLPFC
chr10:15659056-15660878(-)	ENSG00000077943.7	ENSG00000077943	ITGA8	-0.0290334178820082	-0.531172002494044	-0.356314853859022	0.721817540268457	0.889819030132717	Junction	DLPFC
chr10:236916-237584(+)	ENSG00000015171.18	ENSG00000015171	ZMYND11	0.0076772611598409	3.89635507781303	0.356269555023507	0.721851431007507	0.889828931084118	Junction	DLPFC
chr1:83942680-83947123(-)	ENSG00000137941.16	ENSG00000137941	TTLL7	-0.0169802300622443	4.27929283180265	-0.356268304008784	0.721852366973421	0.889828931084118	Junction	DLPFC
chr4:138219366-138223198(-)	ENSG00000151012.13	ENSG00000151012	SLC7A11	-0.021586786293139	2.32507027896742	-0.356249468064302	0.721866459425655	0.889828931084118	Junction	DLPFC
chr1:153936189-153936541(-)	ENSG00000198837.9	ENSG00000198837	DENND4B	0.0214280474699778	0.89399900754927	0.356243547954176	0.721870888682603	0.889828931084118	Junction	DLPFC
chr1:92736628-92784835(-)	ENSG00000067208.14	ENSG00000067208	EVI5	-0.0188742405144114	0.421276861412996	-0.356242984176312	0.721871310485552	0.889828931084118	Junction	DLPFC
chr15:28196570-28198377(-)	ENSG00000128731.15	ENSG00000128731	HERC2	0.013422236461022	2.4223849071373	0.356237020979854	0.721875771988827	0.889828931084118	Junction	DLPFC
chr12:101042469-101043538(+)	ENSG00000151572.16	ENSG00000151572	ANO4	-0.01418847925417	1.75632107582427	-0.356229182884509	0.721881636255494	0.889828931084118	Junction	DLPFC
chr4:139116752-139125163(-)	ENSG00000109381.19	ENSG00000109381	ELF2	0.0236776097455047	0.953948577943126	0.356228573874331	0.721882091902346	0.889828931084118	Junction	DLPFC
chr19:10561717-10561790(-)	ENSG00000129347.19	ENSG00000129347	KRI1	-0.0220957475535333	1.02481051111629	-0.356221664066853	0.721887261662014	0.889828931084118	Junction	DLPFC
chr2:32543542-32545642(+)	ENSG00000115760.13	ENSG00000115760	BIRC6	0.020054656643811	2.47421782115673	0.356218096403707	0.721889930910847	0.889828931084118	Junction	DLPFC
chr3:52199441-52202506(+)	ENSG00000023330.14	ENSG00000023330	ALAS1	0.0108266876457595	2.46266289494342	0.356214025519356	0.721892976663116	0.889828931084118	Junction	DLPFC
chr19:6422437-6424452(-)	ENSG00000088247.16	ENSG00000088247	KHSRP	0.0150479872107379	2.29924560271947	0.356173891751173	0.721923004163216	0.889858390501212	Junction	DLPFC
chr20:62172802-62174516(+)	ENSG00000184402.14	ENSG00000184402	SS18L1	-0.0210450596638715	1.0674710130557	-0.356146172228851	0.721943743756829	0.889860360758814	Junction	DLPFC
chr12:115980939-115982383(-)	ENSG00000123066.7	ENSG00000123066	MED13L	-0.0188167471575835	1.38690250992831	-0.356137493356488	0.721950237283423	0.889860360758814	Junction	DLPFC
chr2:45700646-45701382(+)	ENSG00000171132.13	ENSG00000171132	PRKCE	-0.0276794149570482	-0.212597929478412	-0.356134799501819	0.721952252827807	0.889860360758814	Junction	DLPFC
chr6:32121349-32126116(-)	ENSG00000213676.10	ENSG00000213676	ATF6B	-0.0118368695583067	2.31040335705073	-0.356134543426586	0.721952444423618	0.889860360758814	Junction	DLPFC
chr1:186344579-186345579(-)	ENSG00000047410.13	ENSG00000047410	TPR	-0.0119086589845371	2.31800725630144	-0.356126166919102	0.721958711746691	0.889860360758814	Junction	DLPFC
chr19:5696372-5696669(-)	ENSG00000196365.11	ENSG00000196365	LONP1	-0.0133896332183243	2.84964909256061	-0.356119903261986	0.721963398242277	0.889860360758814	Junction	DLPFC
chr2:134338421-134341589(+)	ENSG00000152127.8	ENSG00000152127	MGAT5	-0.0113228800339189	3.09573085087167	-0.356114423731964	0.721967498059144	0.889860360758814	Junction	DLPFC
chr7:98228117-98229038(-)	ENSG00000205356.9	ENSG00000205356	TECPR1	0.0161787447156815	1.28741081058017	0.35610363742385	0.72197556846229	0.889862754939295	Junction	DLPFC
chr3:38125711-38125825(-)	ENSG00000060971.17	ENSG00000060971	ACAA1	-0.0112301829568882	2.61332777094747	-0.356060445646356	0.722007885211598	0.889895033382989	Junction	DLPFC
chr5:178207226-178209329(+)	ENSG00000197451.11	ENSG00000197451	HNRNPAB	0.013188737349114	3.39535032678837	0.356042105855018	0.722021607475006	0.889904393246212	Junction	DLPFC
chr15:82552617-82553466(-)	ENSG00000260836.1	ENSG00000260836	RP11-152F13.10	0.0157010445386802	1.46735323521153	0.356009143624003	0.722046270817639	0.88992723790963	Junction	DLPFC
chr20:10641893-10642487(-)	ENSG00000101384.11	ENSG00000101384	JAG1	0.0208521631115961	0.596766570062285	0.355973553732073	0.722072900581749	0.889952505793349	Junction	DLPFC
chr1:121568202-121568775(+)	ENSG00000231752.5	ENSG00000231752	EMBP1	-0.0660423268759193	-1.59953816985126	-0.355961154764468	0.722082178058917	0.889956386792345	Junction	DLPFC
chr18:50917509-50918109(+)	ENSG00000082212.11	ENSG00000082212	ME2	0.0104437924048394	2.85326506760696	0.355942433027759	0.722096186600178	0.889966098647617	Junction	DLPFC
chr1:16594662-16594930(-)	ENSG00000219481.10	ENSG00000219481	NBPF1	0.0227332550970069	1.40430675405398	0.355922275684264	0.722111269438972	0.889969985228493	Junction	DLPFC
chr16:58523503-58525178(-)	ENSG00000125107.17	ENSG00000125107	CNOT1	-0.0102895809225254	2.88090992999096	-0.355921373644061	0.722111944397857	0.889969985228493	Junction	DLPFC
chr12:102844432-102846894(-)	ENSG00000171759.9	ENSG00000171759	PAH	0.0352905470647686	-0.908575798298845	0.355907237571411	0.722122521857038	0.889969985228493	Junction	DLPFC
chr6:37820017-37929958(+)	ENSG00000156639.11	ENSG00000156639	ZFAND3	0.0622754673391655	-0.628818700273307	0.355905456199581	0.722123854790294	0.889969985228493	Junction	DLPFC
chr6:43624730-43624887(-)	ENSG00000172432.18	ENSG00000172432	GTPBP2	-0.0200228967126039	0.87754992899343	-0.355886070983455	0.722138360070074	0.889980308748479	Junction	DLPFC
chr1:154243303-154246203(+)	ENSG00000143569.18	ENSG00000143569	UBAP2L	0.0096770587055279	3.4482427336846	0.35587535961254	0.722146375057635	0.889982633372255	Junction	DLPFC
chr5:170953703-170968241(+)	ENSG00000204764.12	ENSG00000204764	RANBP17	-0.0245388332965095	0.138686446096958	-0.355864775950774	0.722154294514472	0.88998484022426	Junction	DLPFC
chr5:96742757-96746341(+)	ENSG00000153113.23	ENSG00000153113	CAST	0.0134473899037238	2.90504109228396	0.355819405834095	0.7221882440373	0.890019126287925	Junction	DLPFC
chr1:176958483-176965162(-)	ENSG00000152092.15	ENSG00000152092	ASTN1	0.0130599838169522	3.27113919456937	0.355784296577495	0.722214515947192	0.890043950019991	Junction	DLPFC
chr15:77570804-77618526(+)				-0.144352302996887	0.306801243550149	-0.355767870371783	0.72222680762763	0.890051544498049	Junction	DLPFC
chr1:231542612-231561127(+)	ENSG00000116918.13	ENSG00000116918	TSNAX	0.0124714561515566	3.68167123163678	0.355756110411664	0.722235607614725	0.89005483582128	Junction	DLPFC
chr6:7595102-7601335(+)	ENSG00000168566.12	ENSG00000168566	SNRNP48	-0.0362277476294908	-1.05743106313718	-0.355740601868723	0.722247212725624	0.890059729332767	Junction	DLPFC
chr1:64841340-64841450(-)	ENSG00000162434.11	ENSG00000162434	JAK1	-0.0092179397075715	3.20064785738192	-0.355734422153075	0.722251837051909	0.890059729332767	Junction	DLPFC
chr22:40278045-40279994(+)	ENSG00000100354.20	ENSG00000100354	TNRC6B	0.0105457498908748	2.83420834733982	0.355708871844185	0.722270956642549	0.89006961455292	Junction	DLPFC
chr1:155343743-155344182(-)	ENSG00000116539.11	ENSG00000116539	ASH1L	-0.0109358738435176	2.93605870452993	-0.355707320834194	0.722272117286811	0.89006961455292	Junction	DLPFC
chr19:5220155-5220259(-)	ENSG00000105426.15	ENSG00000105426	PTPRS	-0.0126653614279818	3.01326795632001	-0.35567967896188	0.72229280222608	0.890082057496479	Junction	DLPFC
chr12:56184937-56185029(-)	ENSG00000139613.11	ENSG00000139613	SMARCC2	-0.0075171992404783	4.17228175044735	-0.355677445781861	0.722294473366102	0.890082057496479	Junction	DLPFC
chr20:23369742-23370090(+)	ENSG00000125812.15	ENSG00000125812	GZF1	0.0160708434690327	1.37797086546959	0.355640325726943	0.722322251352677	0.890098376926886	Junction	DLPFC
chr13:39679621-39679974(+)	ENSG00000133103.16	ENSG00000133103	COG6	0.0094933973344718	2.79160339145814	0.355634915438427	0.722326300055232	0.890098376926886	Junction	DLPFC
chr2:36558514-36560784(-)	ENSG00000171055.14	ENSG00000171055	FEZ2	-0.0143576215165906	2.73840376332232	-0.35563065871556	0.722329485510942	0.890098376926886	Junction	DLPFC
chr17:61968259-61972726(-)	ENSG00000108510.9	ENSG00000108510	MED13	-0.0123771995794198	2.31617179611283	-0.355625777031627	0.72233313865299	0.890098376926886	Junction	DLPFC
chr10:31831801-31839304(-)	ENSG00000165322.17	ENSG00000165322	ARHGAP12	0.0194067034332591	1.09318621212988	0.355618794069807	0.722338364268934	0.890098376926886	Junction	DLPFC
chr16:2622766-2633738(-)	ENSG00000205918.9	ENSG00000205918	PDPK2P	0.0643210351708145	1.42873471506652	0.355591518892408	0.722358775446297	0.890115975235973	Junction	DLPFC
chr1:146984186-146989573(+)	ENSG00000268043.7	ENSG00000268043	NBPF12	0.0951963238811042	-1.93594538234962	0.355579908817887	0.722367463819949	0.890119128116542	Junction	DLPFC
chr3:49910885-49911525(-)	ENSG00000164077.13	ENSG00000164077	MON1A	0.0303837146563617	-0.0273591502758763	0.355557564406852	0.722384185311841	0.890126822783708	Junction	DLPFC
chr11:20045671-20048727(+)	ENSG00000166833.19	ENSG00000166833	NAV2	-0.0190815670731801	1.40989951135028	-0.355555182440503	0.722385967869745	0.890126822783708	Junction	DLPFC
chr4:60154-85730(+)	ENSG00000272602.5	ENSG00000272602	ZNF595	-0.0201812006993771	0.90733110619291	-0.35554038648749	0.722397040538237	0.890129978399088	Junction	DLPFC
chr19:10986594-10986904(+)	ENSG00000127616.17	ENSG00000127616	SMARCA4	0.0259881308165698	-0.0970232920408627	0.355535378413271	0.722400788383427	0.890129978399088	Junction	DLPFC
chr8:74237304-74244528(-)	ENSG00000104369.4	ENSG00000104369	JPH1	0.0258667118214636	0.461190382681998	0.355515381965998	0.722415753002436	0.890136933795398	Junction	DLPFC
chr15:56429194-56431372(-)	ENSG00000138587.5	ENSG00000138587	MNS1	-0.0259321297695631	-0.0974407572650815	-0.3555114536617	0.722418692816044	0.890136933795398	Junction	DLPFC
chr20:20045487-20047764(-)	ENSG00000101343.14	ENSG00000101343	CRNKL1	-0.0119424006005629	2.00697350263708	-0.355448807301698	0.722465575845559	0.890187147918926	Junction	DLPFC
chr9:5754931-5756211(+)	ENSG00000107036.11	ENSG00000107036	RIC1	0.0200801923062887	0.728482455568397	0.355427560162577	0.722481476931275	0.890195423573512	Junction	DLPFC
chr3:88058224-88058814(-)	ENSG00000163320.10	ENSG00000163320	CGGBP1	-0.0136575019569523	2.4958188617346	-0.355416294576661	0.722489907999753	0.890195423573512	Junction	DLPFC
chr14:30612380-30615348(+)	ENSG00000092140.14	ENSG00000092140	G2E3	0.0208259181309525	1.10643886577132	0.355406688201403	0.722497097355849	0.890195423573512	Junction	DLPFC
chr15:70096262-70096774(-)	ENSG00000140332.15	ENSG00000140332	TLE3	-0.0271911789078523	-0.232510671565263	-0.355404645899162	0.722498625806293	0.890195423573512	Junction	DLPFC
chr6:127266926-127280230(+)	ENSG00000118518.15	ENSG00000118518	RNF146	0.0170062791186924	2.05225845084834	0.355398876738503	0.722502943427979	0.890195423573512	Junction	DLPFC
chr11:34112224-34113715(+)	ENSG00000135372.8	ENSG00000135372	NAT10	0.0122694866392866	1.94227034763392	0.355357246629934	0.722534099533315	0.89022625767547	Junction	DLPFC
chr12:49186834-49188976(-)	ENSG00000167552.13	ENSG00000167552	TUBA1A	-0.0197304457992467	6.95225056482746	-0.355339565301468	0.722547332435439	0.890235008461492	Junction	DLPFC
chr5:138874557-138874907(-)	ENSG00000146006.7	ENSG00000146006	LRRTM2	0.014702570593618	2.32953669084311	0.355305963401932	0.722572480699043	0.890246799019773	Junction	DLPFC
chr14:49853795-49862732(-)				0.133708663803036	-2.5867635790309	0.355300778035635	0.722576361546885	0.890246799019773	Junction	DLPFC
chr1:186363002-186363341(-)	ENSG00000047410.13	ENSG00000047410	TPR	-0.0130281223766327	3.01535891596722	-0.355294640245885	0.722580955219691	0.890246799019773	Junction	DLPFC
chr2:135680325-135709432(+)	ENSG00000048991.16	ENSG00000048991	R3HDM1	0.017432084964246	3.65190792277458	0.355294013322558	0.722581424425093	0.890246799019773	Junction	DLPFC
chr17:29576675-29576862(-)	ENSG00000108262.15	ENSG00000108262	GIT1	0.0129973415547231	2.71435766793657	0.35525259178148	0.722612425594665	0.890276851136816	Junction	DLPFC
chr6:46711620-46712268(-)	ENSG00000146070.16	ENSG00000146070	PLA2G7	0.027389324867224	0.0133415022684817	0.355243410062555	0.722619297540587	0.890276851136816	Junction	DLPFC
chr11:118484315-118484861(+)	ENSG00000118058.20	ENSG00000118058	KMT2A	-0.0108027017067695	2.52522693376461	-0.355235998642802	0.722624844544001	0.890276851136816	Junction	DLPFC
chr13:99606758-99772823(+)	ENSG00000125246.15	ENSG00000125246	CLYBL	0.0350664679299893	-1.17035558232295	0.355228656355756	0.722630339820165	0.890276851136816	Junction	DLPFC
chr15:76703003-76705902(-)	ENSG00000140386.12	ENSG00000140386	SCAPER	-0.0112746092485744	2.88467708373767	-0.355208725558632	0.722645256938703	0.89028767575377	Junction	DLPFC
chr9:131584597-131587735(-)	ENSG00000107263.18	ENSG00000107263	RAPGEF1	0.014381778544283	1.60478464381087	0.355195943054286	0.722654824004283	0.890291909061245	Junction	DLPFC
chr10:62069798-62085701(+)	ENSG00000150347.14	ENSG00000150347	ARID5B	0.0152311160736747	1.74735226787369	0.355185809608745	0.722662408412702	0.890293699735663	Junction	DLPFC
chr14:100955950-100958261(+)	ENSG00000225746.9	ENSG00000225746	SNHG23	-0.157337376288157	-1.74084616648893	-0.355160513874244	0.72268134120225	0.890303535213637	Junction	DLPFC
chr6:35293045-35293750(+)	ENSG00000065029.14	ENSG00000065029	ZNF76	0.0314922792309239	-0.765308828850768	0.355155351931331	0.722685204719584	0.890303535213637	Junction	DLPFC
chr2:75666054-75670137(-)	ENSG00000005436.13	ENSG00000005436	GCFC2	0.0197489315069662	0.509122991884286	0.355150568529701	0.722688784919549	0.890303535213637	Junction	DLPFC
chr11:20404984-20407910(+)	ENSG00000185238.12	ENSG00000185238	PRMT3	-0.0311462223513914	-0.81068511160925	-0.355129158768589	0.722704809412015	0.890315723251182	Junction	DLPFC
chr17:28724894-28725303(-)	ENSG00000160606.10	ENSG00000160606	TLCD1	-0.0392264692518725	-0.914661831114884	-0.355114324930763	0.722715912116748	0.890317016456811	Junction	DLPFC
chr8:144792141-144792244(-)	ENSG00000161016.16	ENSG00000161016	RPL8	0.0348497043911481	-0.595844699655546	0.355111373352235	0.722718121296128	0.890317016456811	Junction	DLPFC
chr8:56214668-56216432(+)	ENSG00000170791.17	ENSG00000170791	CHCHD7	0.0193321058586732	2.33412814264258	0.355095081705999	0.722730315209267	0.890317628616773	Junction	DLPFC
chr3:133649944-133652462(-)	ENSG00000163781.12	ENSG00000163781	TOPBP1	-0.0138056825824408	1.85387365117469	-0.355094326633226	0.722730880365152	0.890317628616773	Junction	DLPFC
chr8:18061459-18061685(-)	ENSG00000104763.18	ENSG00000104763	ASAH1	-0.0113056099183054	3.90758073872087	-0.355080144195988	0.722741495645509	0.890323152574775	Junction	DLPFC
chr20:57366894-57367007(+)	ENSG00000101146.12	ENSG00000101146	RAE1	-0.015094797435062	2.15698671014449	-0.355071401405566	0.722748039481985	0.890323660994359	Junction	DLPFC
chr22:40406663-40407016(+)	ENSG00000100359.20	ENSG00000100359	SGSM3	-0.0142705552921041	2.30293831956275	-0.355056832458163	0.722758944147472	0.890326743711391	Junction	DLPFC
chr3:16260830-16264768(-)	ENSG00000154813.9	ENSG00000154813	DPH3	0.0294211208770357	-0.232038422869676	0.355051675274338	0.722762804245277	0.890326743711391	Junction	DLPFC
chr4:55435595-55438281(-)	ENSG00000134852.14	ENSG00000134852	CLOCK	-0.0159162963748683	1.6592352290779	-0.355038600121554	0.722772590891253	0.890328067011953	Junction	DLPFC
chr6:106629706-106640348(+)	ENSG00000130348.11	ENSG00000130348	QRSL1	0.0149147299621717	1.53572329986949	0.355033857409938	0.722776140783747	0.890328067011953	Junction	DLPFC
chr12:56171938-56172427(-)	ENSG00000139613.11	ENSG00000139613	SMARCC2	0.0084218491069454	3.67419378097324	0.355018187463123	0.722787869691839	0.890334962374399	Junction	DLPFC
chr9:138243730-138244793(+)	ENSG00000233013.8	ENSG00000233013	FAM157B	-0.0636543387495791	-0.919221107891057	-0.354980004926845	0.722816449479349	0.890362614470465	Junction	DLPFC
chr14:103778822-103784794(-)	ENSG00000088808.16	ENSG00000088808	PPP1R13B	0.0122544254652985	2.78012571342606	0.354967333353534	0.722825934290598	0.890363731424356	Junction	DLPFC
chr2:213340271-213342797(+)	ENSG00000144451.18	ENSG00000144451	SPAG16	0.0317885732120783	-0.525085328725384	0.354962019936526	0.722829911454084	0.890363731424356	Junction	DLPFC
chr1:94892518-94894817(+)	ENSG00000143036.16	ENSG00000143036	SLC44A3	-0.0399188061002791	-0.96336964903799	-0.354946711312462	0.722841370205382	0.890363731424356	Junction	DLPFC
chr17:7313125-7313211(-)	ENSG00000132522.15	ENSG00000132522	GPS2	-0.0171954191362777	2.11022651806091	-0.35494377534472	0.722843567831585	0.890363731424356	Junction	DLPFC
chr16:77195683-77198107(+)	ENSG00000103111.14	ENSG00000103111	MON1B	-0.0158557128492138	1.12101950769879	-0.354937836465134	0.722848013199909	0.890363731424356	Junction	DLPFC
chr3:124766346-124769012(-)	ENSG00000082781.11	ENSG00000082781	ITGB5	-0.0242531936197033	0.429076085030327	-0.354927845574642	0.722855491599387	0.890365390580635	Junction	DLPFC
chr12:93477018-93479387(+)	ENSG00000198015.12	ENSG00000198015	MRPL42	0.009448869929121	3.18323234454418	0.35487681809846	0.722893687193049	0.890404884787747	Junction	DLPFC
chr9:138251597-138252688(+)	ENSG00000233013.8	ENSG00000233013	FAM157B	-0.0623518785248691	0.151428584752251	-0.354832170276383	0.722927107993378	0.890432663374598	Junction	DLPFC
chr12:107612870-107615060(+)	ENSG00000151136.14	ENSG00000151136	BTBD11	0.0266206361456801	0.2307408307098	0.354825971918903	0.722931747770449	0.890432663374598	Junction	DLPFC
chr19:42369003-42369530(+)	ENSG00000105429.12	ENSG00000105429	MEGF8	-0.0205352460775419	1.68022705922545	-0.354816297616146	0.722938989484882	0.890432663374598	Junction	DLPFC
chr3:143010860-143012221(+)	ENSG00000163714.17	ENSG00000163714	U2SURP	0.0138920962576798	3.85908103635004	0.354813922646544	0.722940767275895	0.890432663374598	Junction	DLPFC
chr12:32367746-32377539(+)	ENSG00000151746.13	ENSG00000151746	BICD1	-0.0182714743398423	1.20979591325443	-0.354765655860418	0.722976897856821	0.890466504127022	Junction	DLPFC
chr2:219208349-219208425(+)	ENSG00000158552.12	ENSG00000158552	ZFAND2B	-0.0121796157224579	2.25370352175745	-0.354760834829072	0.722980506721666	0.890466504127022	Junction	DLPFC
chr3:53179777-53181206(+)	ENSG00000163932.13	ENSG00000163932	PRKCD	-0.0263010245513605	0.18868780262403	-0.35474016921539	0.722995976387668	0.890472608034126	Junction	DLPFC
chr3:31619831-31622096(+)	ENSG00000163527.9	ENSG00000163527	STT3B	-0.0117452883364025	2.42355730291595	-0.354737830833841	0.72299772683796	0.890472608034126	Junction	DLPFC
chr15:93009324-93012344(+)	ENSG00000173575.19	ENSG00000173575	CHD2	0.0144019767781747	1.75655065406775	0.354728414624069	0.723004775577121	0.890473736944091	Junction	DLPFC
chr4:182680738-182681813(+)	ENSG00000218336.8	ENSG00000218336	TENM3	0.0194383765126821	2.48055128241864	0.354719768088962	0.723011248177864	0.89047415625207	Junction	DLPFC
chr11:66227585-66230547(+)	ENSG00000175115.11	ENSG00000175115	PACS1	-0.0143578650457107	1.98514383262626	-0.354702544061817	0.723024141754573	0.89048085950985	Junction	DLPFC
chr19:36026748-36026951(-)	ENSG00000105270.14	ENSG00000105270	CLIP3	-0.0238479907186653	2.10062973839381	-0.354696113977816	0.723028955212499	0.89048085950985	Junction	DLPFC
chr1:83952388-83956890(-)	ENSG00000137941.16	ENSG00000137941	TTLL7	-0.0494014865676453	-0.859550980559143	-0.354682966658404	0.723038797119555	0.890483497021677	Junction	DLPFC
chr16:10977400-10979328(+)	ENSG00000038532.14	ENSG00000038532	CLEC16A	-0.0135393779988854	1.85134585884385	-0.354673962895782	0.72304553724209	0.890483497021677	Junction	DLPFC
chr20:9389959-9390530(+)	ENSG00000101333.16	ENSG00000101333	PLCB4	0.017749749051113	1.25893083158433	0.354668678100316	0.723049493394755	0.890483497021677	Junction	DLPFC
chr14:67662536-67663028(-)	ENSG00000100568.10	ENSG00000100568	VTI1B	0.0277402498877793	0.184136540590831	0.35465607656925	0.723058926823079	0.890487562650529	Junction	DLPFC
chr20:62828977-62829454(+)	ENSG00000092758.15	ENSG00000092758	COL9A3	0.0335453494191509	0.832281231865858	0.354631554116261	0.723077284301072	0.890494039824237	Junction	DLPFC
chr17:81613495-81622165(-)	ENSG00000182446.13	ENSG00000182446	NPLOC4	-0.0102516211872196	2.41670883550454	-0.35462873457558	0.723079395015999	0.890494039824237	Junction	DLPFC
chr15:40737342-40737627(-)	ENSG00000137824.15	ENSG00000137824	RMDN3	-0.0173812879198225	1.92027515090232	-0.354624475962423	0.723082583028049	0.890494039824237	Junction	DLPFC
chr2:224507004-224511353(-)	ENSG00000036257.12	ENSG00000036257	CUL3	0.0104535935226143	3.41634336875672	0.354611697069905	0.723092149378692	0.890498268921489	Junction	DLPFC
chr2:158663089-158663271(+)	ENSG00000144283.21	ENSG00000144283	PKP4	-0.0153407576640572	3.69165489784146	-0.354593745787089	0.723105587883137	0.890500295009858	Junction	DLPFC
chr12:50002301-50004234(-)	ENSG00000161800.12	ENSG00000161800	RACGAP1	-0.0250806252401909	-0.133614270910867	-0.354592198754978	0.723106746010395	0.890500295009858	Junction	DLPFC
chr5:73849088-73852649(+)	ENSG00000214944.9	ENSG00000214944	ARHGEF28	0.0192255184880025	1.10133266683414	0.354584924557967	0.723112191572248	0.890500295009858	Junction	DLPFC
chr10:54090064-54132874(-)	ENSG00000150275.17	ENSG00000150275	PCDH15	-0.0267102469693468	-0.192543389800729	-0.354541313130153	0.723144839969737	0.890512624318169	Junction	DLPFC
chr1:200979716-200980959(-)	ENSG00000116852.14	ENSG00000116852	KIF21B	-0.0205828941884664	1.99275196096163	-0.354537333790618	0.723147819009044	0.890512624318169	Junction	DLPFC
chr5:119224770-119233339(+)	ENSG00000172869.14	ENSG00000172869	DMXL1	0.0097978438300401	2.90475302719328	0.354533184214264	0.723150925496644	0.890512624318169	Junction	DLPFC
chr6:155297105-155298476(-)	ENSG00000029639.10	ENSG00000029639	TFB1M	0.023195929966239	0.669148645577545	0.354530914259427	0.723152624849542	0.890512624318169	Junction	DLPFC
chr8:38295980-38299443(-)	ENSG00000147548.16	ENSG00000147548	WHSC1L1	0.0380315076860272	-0.68307621093407	0.354530592926307	0.723152865408786	0.890512624318169	Junction	DLPFC
chr4:82427305-82427432(-)	ENSG00000152795.17	ENSG00000152795	HNRNPDL	-0.0104270456085274	5.54513784035496	-0.354515003536183	0.723164536108987	0.890519444273688	Junction	DLPFC
chr8:97689104-97690951(+)	ENSG00000147649.9	ENSG00000147649	MTDH	-0.0133687666431253	2.83731500454742	-0.354506416350581	0.723170964769665	0.890519809014731	Junction	DLPFC
chr6:100652890-100655698(-)	ENSG00000112249.13	ENSG00000112249	ASCC3	-0.0139840356095692	1.72345571937018	-0.35442498653154	0.723231926890754	0.890585272572977	Junction	DLPFC
chr2:73769326-73773799(-)	ENSG00000144048.10	ENSG00000144048	DUSP11	-0.0148649658852321	1.46496110207192	-0.354413569465753	0.723240474374172	0.890585272572977	Junction	DLPFC
chr1:62555990-62558988(-)	ENSG00000116641.17	ENSG00000116641	DOCK7	0.0151358157494775	1.86993609161661	0.354410318558921	0.723242908199567	0.890585272572977	Junction	DLPFC
chr16:75149268-75152908(+)	ENSG00000184517.11	ENSG00000184517	ZFP1	0.0262487977679751	0.756176844619624	0.354395540146711	0.723253972247842	0.890585272572977	Junction	DLPFC
chr9:70323607-70324020(+)	ENSG00000198887.8	ENSG00000198887	SMC5	0.0192180228330029	0.60955655963885	0.354394446767269	0.723254790822725	0.890585272572977	Junction	DLPFC
chr16:85781281-85788973(-)	ENSG00000131148.8	ENSG00000131148	EMC8	-0.0187313079502171	1.1019033773802	-0.354331029574849	0.723302269596956	0.890617346774818	Junction	DLPFC
chr1:156274687-156277084(-)	ENSG00000198952.8	ENSG00000198952	SMG5	-0.0111436253909599	2.56742800094378	-0.354330311921054	0.723302806891487	0.890617346774818	Junction	DLPFC
chr5:132210524-132213915(-)	ENSG00000072682.18	ENSG00000072682	P4HA2	0.0246928418131595	1.34675939394517	0.354315951523438	0.723313558292532	0.890617346774818	Junction	DLPFC
chr11:68175184-68179469(-)	ENSG00000110066.14	ENSG00000110066	KMT5B	0.021708271887616	-0.021314427890738	0.354312631231893	0.723316044149751	0.890617346774818	Junction	DLPFC
chr7:33002840-33005174(+)	ENSG00000122642.10	ENSG00000122642	FKBP9	0.0140440124493844	1.94672491315264	0.354304901632021	0.723321831207631	0.890617346774818	Junction	DLPFC
chrX:49117163-49117596(-)	ENSG00000068394.10	ENSG00000068394	GPKOW	0.0132724214165279	1.62988350772616	0.354302749292536	0.723323442640984	0.890617346774818	Junction	DLPFC
chr10:100918442-100923977(+)	ENSG00000119906.11	ENSG00000119906	SLF2	-0.0259337923754837	0.625719331401744	-0.354302311223882	0.72332377061841	0.890617346774818	Junction	DLPFC
chr14:20395628-20395858(-)	ENSG00000129566.12	ENSG00000129566	TEP1	0.0291312480696045	-0.436032148928462	0.354234159947041	0.723374795389103	0.890669536221249	Junction	DLPFC
chr2:172077895-172079214(+)	ENSG00000172878.13	ENSG00000172878	METAP1D	0.0260803076774573	-0.318423241139788	0.354229313731779	0.72337842379108	0.890669536221249	Junction	DLPFC
chr9:34996867-34997025(+)	ENSG00000137094.14	ENSG00000137094	DNAJB5	-0.0223913404943858	0.925682378246894	-0.354202258663946	0.72339868026182	0.890677692004314	Junction	DLPFC
chr22:49924456-49925416(+)	ENSG00000184164.14	ENSG00000184164	CRELD2	-0.0160935660809441	1.28235629889444	-0.354193357646512	0.723405344608452	0.890677692004314	Junction	DLPFC
chr9:108952495-108955789(-)	ENSG00000119326.14	ENSG00000119326	CTNNAL1	-0.0198842090797055	0.879240787816395	-0.354187941182414	0.723409400019678	0.890677692004314	Junction	DLPFC
chr10:78022385-78024548(-)	ENSG00000148606.12	ENSG00000148606	POLR3A	0.013501360129503	2.22070253127304	0.354187698242003	0.723409581914036	0.890677692004314	Junction	DLPFC
chr19:43827445-43828201(+)	ENSG00000167637.16	ENSG00000167637	ZNF283	0.0332711623924908	0.479123840854069	0.354170170528724	0.723422705305899	0.890686297974385	Junction	DLPFC
chr9:135827585-135850136(-)	ENSG00000130559.18	ENSG00000130559	CAMSAP1	0.0106563632714563	2.71375813259137	0.354138953921877	0.723446078081498	0.890707106270931	Junction	DLPFC
chr1:161209314-161209482(+)	ENSG00000158864.12	ENSG00000158864	NDUFS2	0.0092597046174593	4.08826323428461	0.354129743285718	0.723452974400436	0.890707106270931	Junction	DLPFC
chr13:101100889-101103171(-)	ENSG00000102452.15	ENSG00000102452	NALCN	0.013706588318851	2.41630221307423	0.354123021508109	0.723458007239918	0.890707106270931	Junction	DLPFC
chr3:179375342-179377041(+)	ENSG00000171109.18	ENSG00000171109	MFN1	-0.0169415404917825	1.36865991491655	-0.354083788203154	0.723487382882536	0.890735720977927	Junction	DLPFC
chr17:64758627-64761915(-)	ENSG00000215769.8	ENSG00000215769	RP13-104F24.2	-0.0125468141512705	2.02934644390184	-0.354007049462581	0.723544841621179	0.890798909962593	Junction	DLPFC
chr2:131082658-131093213(-)	ENSG00000152102.17	ENSG00000152102	FAM168B	-0.0173197268402617	1.42204112948469	-0.353992263940534	0.723555912577498	0.89080498761364	Junction	DLPFC
chr8:140861348-140864311(-)	ENSG00000169398.19	ENSG00000169398	PTK2	0.027637211045293	-0.293708412388449	0.353955197634499	0.723583666973258	0.890815229822663	Junction	DLPFC
chr7:107210606-107211098(-)	ENSG00000164597.13	ENSG00000164597	COG5	-0.0138349809484568	1.84181393050923	-0.353946576646184	0.723590122222961	0.890815229822663	Junction	DLPFC
chr6:43625865-43626225(-)	ENSG00000172432.18	ENSG00000172432	GTPBP2	-0.0202530764506316	1.46447018809246	-0.353924095247287	0.723606956005704	0.890815229822663	Junction	DLPFC
chr5:148410766-148414135(+)	ENSG00000145868.16	ENSG00000145868	FBXO38	0.0162500045455931	1.43555101119031	0.353921034782075	0.72360924765313	0.890815229822663	Junction	DLPFC
chr4:108078383-108079491(-)	ENSG00000138795.9	ENSG00000138795	LEF1	0.0303250547252743	-0.380313394702186	0.353914673781362	0.723614010718307	0.890815229822663	Junction	DLPFC
chr9:111643095-111647106(+)	ENSG00000059769.19	ENSG00000059769	DNAJC25	-0.0217002513445274	0.0613187809945623	-0.353907772979176	0.723619177994557	0.890815229822663	Junction	DLPFC
chr11:100976438-100976814(+)	ENSG00000165895.17	ENSG00000165895	ARHGAP42	-0.0264714109058234	-0.0788769462564766	-0.353902712859856	0.723622966987366	0.890815229822663	Junction	DLPFC
chr11:119677858-119678414(-)	ENSG00000110400.10	ENSG00000110400	NECTIN1	-0.0149879484218983	2.46953864442161	-0.353901565705198	0.723623825972157	0.890815229822663	Junction	DLPFC
chr16:11761512-11761909(-)	ENSG00000122299.11	ENSG00000122299	ZC3H7A	0.0189853962576068	1.73966172729535	0.353901530852614	0.723623852069637	0.890815229822663	Junction	DLPFC
chr15:62044256-62060274(-)	ENSG00000129003.15	ENSG00000129003	VPS13C	-0.0104143859957337	3.56645933669498	-0.353899227511765	0.723625576803072	0.890815229822663	Junction	DLPFC
chr9:128345550-128348544(+)	ENSG00000167114.12	ENSG00000167114	SLC27A4	0.0160947544074275	2.00543982643347	0.353877948738678	0.72364151033932	0.890827292769763	Junction	DLPFC
chr2:25451636-25455404(-)	ENSG00000138101.18	ENSG00000138101	DTNB	-0.0332287043512544	-0.94772043047391	-0.353863937560865	0.723652001968988	0.890832656397183	Junction	DLPFC
chr7:107613733-107618327(+)	ENSG00000075790.10	ENSG00000075790	BCAP29	-0.0368793171278319	-0.750469293247207	-0.353837646663395	0.723671688845803	0.890849339403495	Junction	DLPFC
chr15:65551719-65554886(+)	ENSG00000074696.12	ENSG00000074696	HACD3	0.0077927231628208	4.25213793984387	0.35380246610713	0.723698032671807	0.890866399993664	Junction	DLPFC
chr14:89797325-89931540(-)	ENSG00000140025.15	ENSG00000140025	EFCAB11	-0.0263775196761004	0.229586768004521	-0.353796961065493	0.723702154974603	0.890866399993664	Junction	DLPFC
chr10:6110128-6112209(+)	ENSG00000134453.15	ENSG00000134453	RBM17	-0.0100266499128364	2.81832270825926	-0.353793435071854	0.723704795324608	0.890866399993664	Junction	DLPFC
chr6:43340503-43340789(-)	ENSG00000171467.15	ENSG00000171467	ZNF318	0.0186089285771911	0.51781039292543	0.353786368124363	0.72371008723713	0.890866399993664	Junction	DLPFC
chr10:35195215-35206894(+)	ENSG00000095794.19	ENSG00000095794	CREM	0.0369154212703854	-0.417107532424338	0.353777036574084	0.723717074962939	0.890867449847995	Junction	DLPFC
chr16:16318735-16318922(+)	ENSG00000244257.5	ENSG00000244257	PKD1P1	0.0518472191347356	0.0334503460408822	0.35376878664936	0.723723252756546	0.890867502698074	Junction	DLPFC
chr2:39007194-39010583(-)	ENSG00000115904.12	ENSG00000115904	SOS1	-0.0157767162871982	1.54921592213347	-0.353751652198072	0.723736083610597	0.89086941985248	Junction	DLPFC
chr3:52249064-52249173(+)	ENSG00000164088.17	ENSG00000164088	PPM1M	0.0198187863567091	0.923399299810514	0.353748052871968	0.723738778917085	0.89086941985248	Junction	DLPFC
chr14:80793111-80831142(-)	ENSG00000100629.16	ENSG00000100629	CEP128	-0.0226182157706229	0.313922018779815	-0.353721142062274	0.72375893082059	0.89086941985248	Junction	DLPFC
chr12:109483982-109486011(+)	ENSG00000151148.13	ENSG00000151148	UBE3B	-0.014144029851468	1.92273123970501	-0.35372063363779	0.723759311551273	0.89086941985248	Junction	DLPFC
chr12:56746182-56746780(-)	ENSG00000198056.13	ENSG00000198056	PRIM1	0.022586499226454	0.248467521655888	0.353718454460583	0.723760943416077	0.89086941985248	Junction	DLPFC
chr13:99318070-99340319(+)	ENSG00000134882.15	ENSG00000134882	UBAC2	0.0150519749123741	1.2731616450535	0.353717551689001	0.723761619451956	0.89086941985248	Junction	DLPFC
chr2:42284704-42286268(+)	ENSG00000143924.18	ENSG00000143924	EML4	0.0170117889991793	0.903463831209642	0.353703928689856	0.723771820991404	0.890874425420812	Junction	DLPFC
chr12:95861294-95865323(+)	ENSG00000139343.10	ENSG00000139343	SNRPF	-0.0135344939882446	2.76316374680381	-0.353682573154554	0.723787813115056	0.89088007103315	Junction	DLPFC
chr8:21782900-21788119(-)	ENSG00000168546.10	ENSG00000168546	GFRA2	0.0267134704895271	0.954695036213485	0.353681418824318	0.723788677540381	0.89088007103315	Junction	DLPFC
chr7:103234727-103237755(-)	ENSG00000170629.14	ENSG00000170629	DPY19L2P2	0.0767332065167355	-1.5008403969022	0.353672783284048	0.723795144314294	0.890880479462073	Junction	DLPFC
chr17:44215810-44215905(-)	ENSG00000108312.14	ENSG00000108312	UBTF	0.0104386799180969	3.10427287744377	0.353655847732517	0.723807826656785	0.890885343548442	Junction	DLPFC
chr16:1787832-1787940(+)	ENSG00000095906.16	ENSG00000095906	NUBP2	0.017855351449637	1.16612696435733	0.353646534253772	0.723814801172885	0.890885343548442	Junction	DLPFC
chr5:31449420-31451532(-)	ENSG00000113360.16	ENSG00000113360	DROSHA	0.0125416615090609	1.88949702844619	0.353642928911904	0.723817501084828	0.890885343548442	Junction	DLPFC
chr14:67241534-67269700(+)	ENSG00000072415.8	ENSG00000072415	MPP5	-0.0232412109368762	0.90279445498914	-0.353629697845538	0.723827409388122	0.890889987768465	Junction	DLPFC
chr9:97664444-97666762(+)	ENSG00000136937.12	ENSG00000136937	NCBP1	-0.0191787108355434	1.8111493656139	-0.35361553071199	0.72383801873236	0.8908908170388	Junction	DLPFC
chr7:84129186-84134793(-)	ENSG00000075213.10	ENSG00000075213	SEMA3A	-0.0166527733141978	1.41283056374766	-0.353612413413725	0.72384035319131	0.8908908170388	Junction	DLPFC
chr10:68682974-68686355(+)	ENSG00000138336.8	ENSG00000138336	TET1	0.0269694627604979	-0.291999428448758	0.353596290687647	0.723852427098694	0.890896366890343	Junction	DLPFC
chr12:6944653-6945770(+)	ENSG00000111678.10	ENSG00000111678	C12orf57	-0.0120898909605227	4.01675485108728	-0.353583636540804	0.723861903521944	0.890896366890343	Junction	DLPFC
chr1:51792425-51794471(-)	ENSG00000078618.20	ENSG00000078618	NRDC	-0.0094900858043028	3.07191664066372	-0.353581815094285	0.723863267568263	0.890896366890343	Junction	DLPFC
chr1:160240371-160243959(-)	ENSG00000132716.18	ENSG00000132716	DCAF8	0.009499902154468	3.8411250281648	0.353571940168753	0.723870662725686	0.890897917746975	Junction	DLPFC
chr1:236143037-236168705(+)	ENSG00000077585.13	ENSG00000077585	GPR137B	-0.0161775347042574	1.77464649325344	-0.353562960144158	0.723877387730067	0.890898643798915	Junction	DLPFC
chr1:211793191-211798424(-)	ENSG00000123684.12	ENSG00000123684	LPGAT1	-0.096138879820433	-2.61708784675327	-0.35354681530487	0.723889478409466	0.890901832331467	Junction	DLPFC
chr14:50770993-50771331(-)	ENSG00000100503.23	ENSG00000100503	NIN	0.0113482877803257	2.41106989030151	0.353543116134242	0.723892248684386	0.890901832331467	Junction	DLPFC
chr10:50516435-50519830(-)	ENSG00000198964.13	ENSG00000198964	SGMS1	0.0342540067321072	-0.575445594144665	0.353521963332178	0.723908089893411	0.890913777645977	Junction	DLPFC
chr8:9763245-9764715(+)	ENSG00000173273.15	ENSG00000173273	TNKS	-0.010390871950346	2.97462768102204	-0.353436803537987	0.723971866763666	0.890979707540099	Junction	DLPFC
chr3:177033137-177034197(-)	ENSG00000177565.16	ENSG00000177565	TBL1XR1	0.0070507690729143	4.36797356396319	0.353434045644646	0.723973932204842	0.890979707540099	Junction	DLPFC
chr6:167915434-167917088(+)	ENSG00000130396.20	ENSG00000130396	MLLT4	-0.0124073679797526	2.44184638274395	-0.353407280907479	0.723993976953683	0.890996825056375	Junction	DLPFC
chr6:37433378-37435623(+)	ENSG00000137200.12	ENSG00000137200	CMTR1	-0.0139705462457991	1.58141942319104	-0.353397306517451	0.724001447060446	0.890998467193536	Junction	DLPFC
chr6:33303990-33304127(-)	ENSG00000231925.11	ENSG00000231925	TAPBP	-0.0226878544577036	2.24239489930322	-0.353369376149988	0.724022365054147	0.891006810502901	Junction	DLPFC
chr17:46570870-46576174(-)	ENSG00000185829.16	ENSG00000185829	ARL17A	-0.0332729430745526	0.464514444504561	-0.353365115294217	0.724025556170859	0.891006810502901	Junction	DLPFC
chr8:119789747-119791323(-)	ENSG00000064313.11	ENSG00000064313	TAF2	-0.0153404455890202	1.4562989715362	-0.353363676063401	0.724026634066566	0.891006810502901	Junction	DLPFC
chr1:159204981-159205460(+)	ENSG00000213088.9	ENSG00000213088	ACKR1	-0.0524570496179638	-1.1821356395305	-0.353347277498869	0.724038915625554	0.891010383957236	Junction	DLPFC
chr8:109293525-109296383(-)	ENSG00000120526.10	ENSG00000120526	NUDCD1	0.0127778709721472	2.03194444052304	0.353331076962109	0.724051048943458	0.891010383957236	Junction	DLPFC
chr1:35973512-35982620(+)	ENSG00000126070.19	ENSG00000126070	AGO3	0.0311648336936703	-0.829657818804158	0.353321025840069	0.724058576720334	0.891010383957236	Junction	DLPFC
chrX:102720826-102720956(+)	ENSG00000198908.11	ENSG00000198908	BHLHB9	0.0266873696449182	-0.002506177742911	0.353319796243478	0.724059497627198	0.891010383957236	Junction	DLPFC
chr2:87785170-87788721(-)	ENSG00000185304.13	ENSG00000185304	RGPD2	-0.07994112380812	-0.380682724137907	-0.35331595979689	0.724062370937999	0.891010383957236	Junction	DLPFC
chr17:2701521-2701612(-)	ENSG00000132361.16	ENSG00000132361	CLUH	-0.0154035295029285	1.4584306869691	-0.353310643094079	0.724066352894746	0.891010383957236	Junction	DLPFC
chr18:20982833-20984350(-)	ENSG00000067900.7	ENSG00000067900	ROCK1	0.0160956604444751	1.92691603198232	0.353252398384403	0.724109975894457	0.891053228298385	Junction	DLPFC
chr3:100319205-100320776(+)	ENSG00000036054.12	ENSG00000036054	TBC1D23	-0.0120450158329901	2.32079150485563	-0.353232593973295	0.724124808825457	0.891053228298385	Junction	DLPFC
chr18:58710954-58714082(+)	ENSG00000172175.12	ENSG00000172175	MALT1	0.0234339686918265	-0.163509967741904	0.353227690795467	0.724128481179872	0.891053228298385	Junction	DLPFC
chr11:119015084-119015306(+)	ENSG00000186166.8	ENSG00000186166	CCDC84	0.0186172200333968	1.81738855988192	0.353221565111935	0.724133069168658	0.891053228298385	Junction	DLPFC
chr7:149494071-149494203(-)	ENSG00000181220.15	ENSG00000181220	ZNF746	-0.0259658638552756	-0.173119722655169	-0.353216843480806	0.724136605562949	0.891053228298385	Junction	DLPFC
chr3:172226948-172247532(+)	ENSG00000075420.12	ENSG00000075420	FNDC3B	0.0292128758379726	0.155720210294917	0.353213713704664	0.724138949697331	0.891053228298385	Junction	DLPFC
chr7:152235934-152247901(-)	ENSG00000055609.17	ENSG00000055609	KMT2C	-0.0397446597384118	-0.939761993912915	-0.353206806994845	0.72414412268223	0.891053228298385	Junction	DLPFC
chr4:67629143-67630465(-)	ENSG00000033178.12	ENSG00000033178	UBA6	0.0135870942522435	1.90587434832399	0.353181698922647	0.724162928223202	0.891068817758944	Junction	DLPFC
chr6:109466575-109467652(-)	ENSG00000112365.4	ENSG00000112365	ZBTB24	-0.0160849593660006	0.976602313586985	-0.353164691324396	0.724175666734859	0.891076941653483	Junction	DLPFC
chr8:28777954-28780822(-)	ENSG00000104299.14	ENSG00000104299	INTS9	0.0326868481392817	-0.803855218543806	0.353140159797884	0.724194040724511	0.891089433976679	Junction	DLPFC
chr1:58692932-58695128(-)	ENSG00000162601.9	ENSG00000162601	MYSM1	0.0193862395349717	2.48017476078229	0.35313475089656	0.724198091985799	0.891089433976679	Junction	DLPFC
chr17:78400856-78403567(+)	ENSG00000087157.18	ENSG00000087157	PGS1	0.0164103603229841	1.14000638827345	0.353123797853772	0.724206295826852	0.891091977852535	Junction	DLPFC
chr17:1467911-1467987(-)	ENSG00000197879.14	ENSG00000197879	MYO1C	-0.0266579094937429	-0.54327911973316	-0.353087068753459	0.724233806195415	0.891099264849512	Junction	DLPFC
chr3:57628346-57628810(-)	ENSG00000174839.12	ENSG00000174839	DENND6A	-0.0196044508917493	1.55713354971247	-0.353083021540527	0.724236837609797	0.891099264849512	Junction	DLPFC
chr15:66527913-66528851(+)	ENSG00000174442.11	ENSG00000174442	ZWILCH	0.0311079067798219	-0.661200773143658	0.353075001939509	0.72424284440662	0.891099264849512	Junction	DLPFC
chr1:6632496-6632795(+)	ENSG00000041988.15	ENSG00000041988	THAP3	-0.019004178376009	0.672394169075197	-0.353074118848751	0.724243505855377	0.891099264849512	Junction	DLPFC
chr16:15634932-15635655(-)	ENSG00000166783.20	ENSG00000166783	KIAA0430	0.0127578525038609	3.21720617327529	0.353068320548443	0.72424784887791	0.891099264849512	Junction	DLPFC
chr20:35690566-35696376(-)	ENSG00000244005.12	ENSG00000244005	NFS1	-0.011076830292993	2.21741143491751	-0.353066734531199	0.724249036832529	0.891099264849512	Junction	DLPFC
chr11:4122221-4123182(+)	ENSG00000167325.14	ENSG00000167325	RRM1	0.0113304968896114	2.04768845573447	0.353039629589464	0.724269339010409	0.891116693878903	Junction	DLPFC
chr3:9649743-9653620(+)	ENSG00000163719.19	ENSG00000163719	MTMR14	-0.0196733651678814	0.414633453627631	-0.352998780856957	0.724299935947825	0.891146788832355	Junction	DLPFC
chr10:119044143-119049800(-)	ENSG00000107581.12	ENSG00000107581	EIF3A	0.012127537071925	3.97599427739946	0.352990022536582	0.724306496252542	0.891147309910586	Junction	DLPFC
chr19:40006183-40007273(+)	ENSG00000187187.13	ENSG00000187187	ZNF546	0.0235413416722211	-0.08238455506945	0.35295460108944	0.724333028429176	0.891172403076511	Junction	DLPFC
chr4:120777282-120781142(-)	ENSG00000138738.10	ENSG00000138738	PRDM5	0.0159869946936467	1.19279775333004	0.352945482555247	0.724339858654528	0.891173256018933	Junction	DLPFC
chr21:25975229-25975953(-)	ENSG00000142192.20	ENSG00000142192	APP	0.0089277652975616	7.25562884064085	0.352921906355172	0.724357518476541	0.891187432754829	Junction	DLPFC
chr9:20360842-20363475(-)	ENSG00000171843.15	ENSG00000171843	MLLT3	0.0128585654246735	2.18186876065474	0.352904840967212	0.72437030144749	0.891194041531239	Junction	DLPFC
chr19:38448814-38451763(+)	ENSG00000196218.12	ENSG00000196218	RYR1	-0.0339649975790082	-0.794452827180116	-0.352898349027394	0.724375164309331	0.891194041531239	Junction	DLPFC
chr16:19682391-19691352(+)	ENSG00000103544.14	ENSG00000103544	C16orf62	-0.0103331221488004	2.67224536328711	-0.352835852992386	0.724421978251053	0.891234402018696	Junction	DLPFC
chr8:39149868-39151376(+)	ENSG00000197140.14	ENSG00000197140	ADAM32	-0.0233714530984302	0.647341063693482	-0.352832504098759	0.724424486837987	0.891234402018696	Junction	DLPFC
chr2:177497766-177499617(+)	ENSG00000018510.13	ENSG00000018510	AGPS	-0.0123100158070683	2.13524831306003	-0.352821112213332	0.72443302028593	0.891234402018696	Junction	DLPFC
chr19:35730126-35730341(+)	ENSG00000272333.5	ENSG00000272333	KMT2B	-0.0246538900984145	0.150003264777735	-0.352800198637706	0.724448686343112	0.891234402018696	Junction	DLPFC
chr4:68316449-68318518(-)	ENSG00000083896.12	ENSG00000083896	YTHDC1	-0.010289501064663	3.20544292299625	-0.352798613231284	0.72444987395287	0.891234402018696	Junction	DLPFC
chr22:37768177-37769027(+)	ENSG00000100106.19	ENSG00000100106	TRIOBP	-0.0295094503131512	-0.563983743941146	-0.352797049603078	0.724451045249468	0.891234402018696	Junction	DLPFC
chr15:78929494-78931450(-)	ENSG00000103811.15	ENSG00000103811	CTSH	-0.0226347271658249	1.69711692702422	-0.352796718648488	0.724451293163975	0.891234402018696	Junction	DLPFC
chr19:48106562-48110486(-)	ENSG00000105499.13	ENSG00000105499	PLA2G4C	0.019557349824457	1.2397754055122	0.352784465606871	0.724460471805454	0.891234402018696	Junction	DLPFC
chr11:47173841-47175014(-)	ENSG00000149182.14	ENSG00000149182	ARFGAP2	0.0138231855923535	2.97255905592889	0.352776298206464	0.72446658995254	0.891234402018696	Junction	DLPFC
chr7:94408237-94408335(+)	ENSG00000164692.17	ENSG00000164692	COL1A2	0.0435859386630266	-0.50534836590366	0.352772622043303	0.724469343748474	0.891234402018696	Junction	DLPFC
chr11:119133003-119133094(+)	ENSG00000172273.12	ENSG00000172273	HINFP	0.015000819667313	1.22070795667497	0.352759904169898	0.724478870673166	0.891238571757183	Junction	DLPFC
chr12:113119444-113121508(-)	ENSG00000111344.11	ENSG00000111344	RASAL1	0.0219423488946147	1.19082894351581	0.352726028567796	0.724504247004465	0.891262238864376	Junction	DLPFC
chr10:122424264-122424895(+)	ENSG00000107679.14	ENSG00000107679	PLEKHA1	0.0108544347588031	4.28423902721454	0.352693729043057	0.724528442973818	0.891280732788811	Junction	DLPFC
chr8:73870302-73878807(-)	ENSG00000104343.19	ENSG00000104343	UBE2W	0.0312745998529182	-0.455694708862528	0.352683368456254	0.724536204274748	0.891280732788811	Junction	DLPFC
chr12:124912428-124913111(-)				0.1367586845326	0.996037910254642	0.352635792333201	0.724571844764699	0.891280732788811	Junction	DLPFC
chr12:88111352-88111693(-)	ENSG00000198707.14	ENSG00000198707	CEP290	0.0149510689782844	2.00777883851113	0.352635748913281	0.724571877291945	0.891280732788811	Junction	DLPFC
chr2:85595850-85596518(+)	ENSG00000168894.9	ENSG00000168894	RNF181	-0.012120393194072	3.29362651509769	-0.352629896374818	0.724576261619587	0.891280732788811	Junction	DLPFC
chr13:110501785-110503120(+)	ENSG00000134871.17	ENSG00000134871	COL4A2	-0.0287147420662914	0.0585481110532775	-0.352629345469966	0.724576674320865	0.891280732788811	Junction	DLPFC
chrX:40663161-40664306(-)	ENSG00000180182.10	ENSG00000180182	MED14	-0.0191708003394036	1.04939879141073	-0.352627795853654	0.724577835190783	0.891280732788811	Junction	DLPFC
chr20:36190798-36194211(+)	ENSG00000088367.21	ENSG00000088367	EPB41L1	0.0128940165852704	3.98555906777777	0.352620618853624	0.724583211732201	0.891280732788811	Junction	DLPFC
chr6:73635501-73636620(-)	ENSG00000119899.12	ENSG00000119899	SLC17A5	0.0143574869100517	1.32362617803112	0.352612985462111	0.724588930187392	0.891280732788811	Junction	DLPFC
chr11:119121640-119123567(+)	ENSG00000172273.12	ENSG00000172273	HINFP	0.0352993740553662	-1.05902757279886	0.352609212445563	0.724591756698979	0.891280732788811	Junction	DLPFC
chr2:97536373-97536467(-)	ENSG00000196912.12	ENSG00000196912	ANKRD36B	-0.117368161340865	0.604956491823559	-0.352608453611537	0.724592325171143	0.891280732788811	Junction	DLPFC
chr19:13230210-13231709(-)	ENSG00000141837.19	ENSG00000141837	CACNA1A	0.0219146462359741	2.39148449607172	0.352588160335673	0.724607527712132	0.891280732788811	Junction	DLPFC
chr4:39898826-39900425(-)	ENSG00000121892.14	ENSG00000121892	PDS5A	-0.0090512738818586	2.89038452133541	-0.352586424155536	0.72460882836229	0.891280732788811	Junction	DLPFC
chr17:50995225-50995443(-)	ENSG00000008294.20	ENSG00000008294	SPAG9	-0.0102137940106684	4.68831336819547	-0.352584862881828	0.724609997982905	0.891280732788811	Junction	DLPFC
chr11:17169807-17207847(-)	ENSG00000011405.13	ENSG00000011405	PIK3C2A	0.0159994843670931	1.93476616009126	0.352575574424463	0.724616956398963	0.891280732788811	Junction	DLPFC
chr6:46709419-46710544(-)	ENSG00000146070.16	ENSG00000146070	PLA2G7	0.0291334139594719	-0.207253104323441	0.35256801990534	0.724622615857965	0.891280732788811	Junction	DLPFC
chr7:66089176-66089275(+)	ENSG00000126522.16	ENSG00000126522	ASL	-0.0201783525229284	1.2638530831452	-0.352554987179711	0.724632379344366	0.891280732788811	Junction	DLPFC
chr15:48420807-48421557(-)	ENSG00000166147.13	ENSG00000166147	FBN1	-0.0197672375778472	0.814000960054856	-0.352553577057918	0.724633435741968	0.891280732788811	Junction	DLPFC
chr7:100345969-100349798(+)	ENSG00000272752.6	ENSG00000272752	STAG3L5P-PVRIG2P-PILRB	-0.0396582987070455	0.95584661347058	-0.352545952400671	0.724639147789341	0.891280732788811	Junction	DLPFC
chr1:230995985-230997120(+)	ENSG00000173409.13	ENSG00000173409	ARV1	0.0108012182780296	2.36512545817753	0.352542098767552	0.724642034762338	0.891280732788811	Junction	DLPFC
chr4:1338618-1339073(+)	ENSG00000090316.15	ENSG00000090316	MAEA	0.0126878189196485	2.05835654482158	0.352509944881612	0.724666123197388	0.891302811281798	Junction	DLPFC
chr12:47797500-47798107(-)	ENSG00000061273.17	ENSG00000061273	HDAC7	0.0302104305039117	-0.22309014076597	0.352476707529381	0.724691023610749	0.891325888084726	Junction	DLPFC
chr10:74224592-74314666(+)	ENSG00000156110.13	ENSG00000156110	ADK	0.0127546643871299	2.29540541919362	0.352450764403901	0.724710459614505	0.891342243662164	Junction	DLPFC
chr14:77457983-77459615(+)	ENSG00000100591.7	ENSG00000100591	AHSA1	0.0275763455364335	0.0495254857479205	0.352439916548923	0.724718586635308	0.89134468983687	Junction	DLPFC
chr12:56002272-56002542(+)	ENSG00000139531.12	ENSG00000139531	SUOX	0.0202837581521225	1.37765281534206	0.352417690672482	0.724735237965542	0.891350862401223	Junction	DLPFC
chr17:27778792-27778881(-)	ENSG00000007171.16	ENSG00000007171	NOS2	-0.0359183539304008	-0.966711403820825	-0.35241681119891	0.724735896858103	0.891350862401223	Junction	DLPFC
chr9:27217759-27218776(+)	ENSG00000120156.20	ENSG00000120156	TEK	-0.0225995599712806	0.253352354349375	-0.352408638355636	0.724742019878075	0.891350862401223	Junction	DLPFC
chr15:43756767-43761423(+)	ENSG00000167004.12	ENSG00000167004	PDIA3	-0.0102285457151168	3.92676783338859	-0.352399477128947	0.724748883406944	0.891351754480791	Junction	DLPFC
chr15:82138843-82151464(-)	ENSG00000140598.13	ENSG00000140598	EFL1	0.0204398961293084	0.391825342557405	0.352384342156805	0.724760222474032	0.891358150858741	Junction	DLPFC
chr1:103526263-103527694(+)	ENSG00000185946.15	ENSG00000185946	RNPC3	0.012047738013332	2.81836303906225	0.352365250041134	0.724774526305395	0.891368193361042	Junction	DLPFC
chr8:116766792-116770191(+)	ENSG00000147679.11	ENSG00000147679	UTP23	-0.0153453324509653	1.23582487579083	-0.352357017832212	0.724780693913976	0.891368229396774	Junction	DLPFC
chr1:12321965-12322535(+)	ENSG00000048707.13	ENSG00000048707	VPS13D	-0.0092002676381057	2.96128320541009	-0.352327652892022	0.724802694407576	0.891387737268384	Junction	DLPFC
chr16:2300149-2303968(-)	ENSG00000167972.13	ENSG00000167972	ABCA3	0.0143514951619742	2.40571999699252	0.352275767044524	0.724841568337771	0.89142799617708	Junction	DLPFC
chr3:57923024-57925844(+)	ENSG00000163681.14	ENSG00000163681	SLMAP	-0.0218680768613122	0.999296386726251	-0.35226526740206	0.7248494349697	0.891430121188451	Junction	DLPFC
chr15:64931586-64934135(+)	ENSG00000166839.16	ENSG00000166839	ANKDD1A	0.023986170228528	0.238996672961026	0.352253218061661	0.724858462715514	0.89143367410607	Junction	DLPFC
chr8:39018919-39021642(+)	ENSG00000168615.11	ENSG00000168615	ADAM9	0.0117852381150727	2.59630056619804	0.352208689984359	0.724891824888522	0.891460414704354	Junction	DLPFC
chr16:24570500-24570875(+)	ENSG00000122257.18	ENSG00000122257	RBBP6	-0.0217898183793959	0.748468145405568	-0.352206651859298	0.7248933519439	0.891460414704354	Junction	DLPFC
chr20:46370526-46371351(-)	ENSG00000062598.17	ENSG00000062598	ELMO2	-0.0133346382271861	3.02767556577286	-0.352170806532573	0.72492020906178	0.891460414704354	Junction	DLPFC
chr16:53934110-54111761(+)	ENSG00000140718.19	ENSG00000140718	FTO	0.0102304868633385	3.84537123755729	0.352162337173595	0.724926554780249	0.891460414704354	Junction	DLPFC
chr2:241089366-241089979(-)	ENSG00000122085.16	ENSG00000122085	MTERF4	-0.0159279264639537	1.09623915774741	-0.352159982125102	0.724928319317956	0.891460414704354	Junction	DLPFC
chr5:55410630-55414181(+)	ENSG00000039123.15	ENSG00000039123	SKIV2L2	0.0098533968561224	2.97720130720752	0.352154816958123	0.724932189363105	0.891460414704354	Junction	DLPFC
chr2:85636131-85637368(+)	ENSG00000168883.19	ENSG00000168883	USP39	-0.0123723314583883	1.5613378581855	-0.352149660346575	0.724936053005064	0.891460414704354	Junction	DLPFC
chr2:70281685-70288067(-)	ENSG00000143977.13	ENSG00000143977	SNRPG	-0.0120269044851031	3.72791338520794	-0.352149290939435	0.72493632978727	0.891460414704354	Junction	DLPFC
chr15:75897062-75899426(+)	ENSG00000140367.11	ENSG00000140367	UBE2Q2	0.0121995858447434	2.06681373529397	0.352141181689825	0.72494240573738	0.891460414704354	Junction	DLPFC
chr7:65755953-65756468(+)	ENSG00000228409.5	ENSG00000228409	CCT6P1	-0.021245823393132	0.317508875693767	-0.352137982848677	0.724944802511305	0.891460414704354	Junction	DLPFC
chr22:18085259-18087971(+)	ENSG00000215193.12	ENSG00000215193	PEX26	0.0159115938100903	2.37065766535435	0.352134069187752	0.724947734877059	0.891460414704354	Junction	DLPFC
chr10:15558203-15572210(-)	ENSG00000077943.7	ENSG00000077943	ITGA8	-0.0300209893652742	-0.890491675545929	-0.352110996265702	0.7249650226723	0.891471790277987	Junction	DLPFC
chr14:88643023-88644432(-)	ENSG00000165521.15	ENSG00000165521	EML5	0.0176241528029729	0.424576002953462	0.352105336077245	0.724969263690196	0.891471790277987	Junction	DLPFC
chr2:112230951-112231837(-)	ENSG00000144161.12	ENSG00000144161	ZC3H8	0.018245281234488	1.1235984437313	0.352087654347218	0.724982512161152	0.891478177063955	Junction	DLPFC
chr19:35778602-35779031(+)	ENSG00000004777.18	ENSG00000004777	ARHGAP33	-0.017694407364891	1.34666029225746	-0.352068479561697	0.724996879434098	0.891478177063955	Junction	DLPFC
chr11:35439694-35441480(-)	ENSG00000149090.11	ENSG00000149090	PAMR1	-0.0207900639000672	1.56418559726624	-0.35206390874901	0.725000304264513	0.891478177063955	Junction	DLPFC
chr11:62520230-62526271(-)				-0.105958436217919	-1.14470522232189	-0.352051864347733	0.725009328951278	0.891478177063955	Junction	DLPFC
chr22:21044300-21044883(-)	ENSG00000206145.8	ENSG00000206145	P2RX6P	-0.0558394857987472	-1.25020061991537	-0.352047345091583	0.725012715171103	0.891478177063955	Junction	DLPFC
chr4:170006737-170026233(-)	ENSG00000198948.11	ENSG00000198948	MFAP3L	-0.0411507528308086	-1.09920368356617	-0.352026230853534	0.725028535866476	0.891478177063955	Junction	DLPFC
chr5:14678776-14681463(+)	ENSG00000154124.4	ENSG00000154124	OTULIN	0.0207654086376916	0.928283009785896	0.352025787229806	0.725028868270731	0.891478177063955	Junction	DLPFC
chr6:36684547-36685750(+)	ENSG00000124762.13	ENSG00000124762	CDKN1A	-0.0531686056500683	-0.444614484801839	-0.352008588959304	0.72504175485844	0.891478177063955	Junction	DLPFC
chr6:87665834-87667017(+)	ENSG00000135336.14	ENSG00000135336	ORC3	0.013724152423073	1.64409818018985	0.352004975774412	0.725044462211775	0.891478177063955	Junction	DLPFC
chr9:20456787-20620653(-)	ENSG00000171843.15	ENSG00000171843	MLLT3	0.0191880246972642	1.75422608329522	0.352002269606326	0.725046489941211	0.891478177063955	Junction	DLPFC
chr6:87473020-87477361(+)	ENSG00000164414.16	ENSG00000164414	SLC35A1	0.0159687489645825	2.08158218055445	0.352002015556993	0.725046680300258	0.891478177063955	Junction	DLPFC
chr15:92956650-92967324(+)	ENSG00000173575.19	ENSG00000173575	CHD2	0.0110639707832932	2.85995020581545	0.352000085650666	0.725048126378733	0.891478177063955	Junction	DLPFC
chr16:53888952-53933984(+)	ENSG00000140718.19	ENSG00000140718	FTO	0.0066055290401436	4.56268653932343	0.35198832784529	0.725056936521532	0.891481461242434	Junction	DLPFC
chr12:123202320-123202690(-)	ENSG00000051825.14	ENSG00000051825	MPHOSPH9	0.0304522602601384	-0.782172464932443	0.35196966011386	0.72507092435831	0.891482291773081	Junction	DLPFC
chr2:39299802-39303073(-)	ENSG00000011566.14	ENSG00000011566	MAP4K3	0.0300569818793961	-0.650014540670956	0.351966931762014	0.725072968735501	0.891482291773081	Junction	DLPFC
chr13:51774035-51777059(-)	ENSG00000102796.10	ENSG00000102796	DHRS12	-0.0304861796504888	-0.601972065794014	-0.351962109546864	0.725076582067049	0.891482291773081	Junction	DLPFC
chr6:11010810-11044227(-)	ENSG00000197977.3	ENSG00000197977	ELOVL2	0.0328513482761187	0.116199992984825	0.351954654282738	0.725082168379267	0.891482291773081	Junction	DLPFC
chr12:1997976-2004281(-)	ENSG00000151065.13	ENSG00000151065	DCP1B	-0.0174218516955357	0.249620260615314	-0.351941506646301	0.725092020085091	0.891486856359635	Junction	DLPFC
chr2:206774398-206786732(+)	ENSG00000118246.13	ENSG00000118246	FASTKD2	0.0110283749869512	2.50337295532196	0.351904750842494	0.7251195619597	0.891513170411018	Junction	DLPFC
chr10:96089308-96089981(-)	ENSG00000226688.6	ENSG00000226688	ENTPD1-AS1	-0.0296483886256402	-0.374344600894079	-0.351865174311103	0.725149217862394	0.891534365507305	Junction	DLPFC
chr3:52827198-52829118(-)	ENSG00000055955.15	ENSG00000055955	ITIH4	0.0332385088375116	-0.426163109386402	0.351858757737776	0.725154026035601	0.891534365507305	Junction	DLPFC
chr1:29053313-29064981(+)	ENSG00000159023.19	ENSG00000159023	EPB41	0.0274354411153861	0.382001590712051	0.351857165017265	0.72515521952105	0.891534365507305	Junction	DLPFC
chr12:102118584-102120049(-)	ENSG00000075188.8	ENSG00000075188	NUP37	-0.026309852990295	-0.0854192946997697	-0.351837311335038	0.725170096688969	0.891539811228959	Junction	DLPFC
chr19:13918195-13918503(+)	ENSG00000132024.17	ENSG00000132024	CC2D1A	0.0259244497017677	-0.312861025182828	0.351834867534616	0.72517192793477	0.891539811228959	Junction	DLPFC
chr9:83680038-83682950(-)	ENSG00000135018.13	ENSG00000135018	UBQLN1	-0.0085198919815653	4.5813775201619	-0.351808674127348	0.725191555891648	0.891556394060548	Junction	DLPFC
chr4:39185818-39186538(+)	ENSG00000157796.17	ENSG00000157796	WDR19	-0.0194699586739677	2.09891074804554	-0.351798453165417	0.725199214990223	0.891558262124234	Junction	DLPFC
chr6:99404703-99406030(-)	ENSG00000132424.14	ENSG00000132424	PNISR	-0.0107952879593595	4.40484017372856	-0.351788945467334	0.725206339627871	0.891559473096807	Junction	DLPFC
chr14:52860466-52861013(-)	ENSG00000073712.14	ENSG00000073712	FERMT2	0.0234304051692309	1.67426895332587	0.351761707664535	0.725226750533954	0.891570003850179	Junction	DLPFC
chr8:75025622-75029386(+)	ENSG00000121005.8	ENSG00000121005	CRISPLD1	-0.0329512660769171	-0.13463787740308	-0.351756318726447	0.725230788809097	0.891570003850179	Junction	DLPFC
chr22:37874525-37875840(+)	ENSG00000100129.17	ENSG00000100129	EIF3L	0.010861195054167	3.43168165610389	0.351752934840447	0.725233324574702	0.891570003850179	Junction	DLPFC
chr1:69825827-69834779(+)	ENSG00000033122.18	ENSG00000033122	LRRC7	-0.0097824008892508	3.94448816025595	-0.351736974952319	0.725245284396461	0.891577158795049	Junction	DLPFC
chr11:67434695-67434988(+)	ENSG00000175634.14	ENSG00000175634	RPS6KB2	0.0308018078077094	-0.1451084085086	0.351719649128865	0.725258267881976	0.891585572044743	Junction	DLPFC
chr1:220025259-220030385(-)	ENSG00000136628.17	ENSG00000136628	EPRS	-0.010919149848506	3.36749520399852	-0.351699928679982	0.725273045929054	0.891592415480243	Junction	DLPFC
chr17:58083684-58087081(+)	ENSG00000264364.2	ENSG00000264364	DYNLL2	0.0100745302287325	4.48433266066888	0.351685637609227	0.725283755390281	0.891592415480243	Junction	DLPFC
chr22:39512027-39512317(+)	ENSG00000100335.13	ENSG00000100335	MIEF1	0.0242558295803469	0.136490386768508	0.351685466479777	0.725283883631818	0.891592415480243	Junction	DLPFC
chr8:102295112-102295203(-)	ENSG00000104517.12	ENSG00000104517	UBR5	-0.0107632638555241	2.43699504062029	-0.351678000299232	0.725289478669722	0.891592415480243	Junction	DLPFC
chr11:47273977-47274562(+)	ENSG00000110514.19	ENSG00000110514	MADD	0.0132412732319477	3.16608527323371	0.351668261979167	0.725296776435265	0.891592415480243	Junction	DLPFC
chr22:31123120-31124844(+)	ENSG00000185133.13	ENSG00000185133	INPP5J	-0.0353103239880295	-0.62160879342468	-0.351659099653678	0.725303642581127	0.891592415480243	Junction	DLPFC
chr1:119919614-119920228(-)	ENSG00000134250.18	ENSG00000134250	NOTCH2	-0.0199181251908856	1.76932856567916	-0.35163615090009	0.725320840221784	0.891592415480243	Junction	DLPFC
chr3:133125150-133229265(+)	ENSG00000144868.13	ENSG00000144868	TMEM108	-0.0371650405564711	-0.707749253789156	-0.351629770243647	0.725325621867266	0.891592415480243	Junction	DLPFC
chr12:95057413-95057552(-)	ENSG00000120798.16	ENSG00000120798	NR2C1	0.0352814360057522	-0.926549370244543	0.351628311938689	0.725326714718293	0.891592415480243	Junction	DLPFC
chr16:68875291-68878117(+)	ENSG00000103047.7	ENSG00000103047	TANGO6	0.0133251741599074	1.53458836554784	0.351623184052576	0.725330557551084	0.891592415480243	Junction	DLPFC
chr12:107697598-107699372(+)	ENSG00000136045.11	ENSG00000136045	PWP1	-0.0118278538335866	2.58726995784921	-0.35162043331524	0.72533261895379	0.891592415480243	Junction	DLPFC
chr5:225563-225882(+)	ENSG00000073578.16	ENSG00000073578	SDHA	0.0100690139955117	3.99580077660793	0.35161390286875	0.725337512878745	0.891592415480243	Junction	DLPFC
chr3:29868965-29884161(+)	ENSG00000144642.21	ENSG00000144642	RBMS3	0.0244370157939864	0.0339027459685226	0.351586271667775	0.725358219860772	0.891610321396871	Junction	DLPFC
chr17:27592423-27592519(+)	ENSG00000141068.13	ENSG00000141068	KSR1	-0.0224447402227062	0.225208738151908	-0.351570962339337	0.725369692846983	0.891616876678815	Junction	DLPFC
chr16:29458016-29461381(+)	ENSG00000260280.5	ENSG00000260280	SLX1B-SULT1A4	0.0490290671298091	-0.29028188918942	0.351540724338811	0.725392353733056	0.891622836901349	Junction	DLPFC
chr1:78662879-78663764(+)	ENSG00000137965.10	ENSG00000137965	IFI44	-0.0353077949883672	-0.0633087259789565	-0.351512469141677	0.725413528889862	0.891622836901349	Junction	DLPFC
chr11:61321698-61322295(-)	ENSG00000167986.13	ENSG00000167986	DDB1	0.0092840236420388	3.85875423574975	0.35151020162953	0.72541522822975	0.891622836901349	Junction	DLPFC
chr22:30342351-30342804(-)	ENSG00000099995.18	ENSG00000099995	SF3A1	-0.0123622985437556	2.98571262287951	-0.351506769648677	0.725417800259107	0.891622836901349	Junction	DLPFC
chr1:230246151-230249183(+)	ENSG00000143641.9	ENSG00000143641	GALNT2	0.0117436347038214	1.91209277419486	0.3515005757675	0.725422442147254	0.891622836901349	Junction	DLPFC
chr14:88468266-88468915(-)	ENSG00000070778.12	ENSG00000070778	PTPN21	-0.0216319073328389	0.0105263897419796	-0.351494122783347	0.725427278226045	0.891622836901349	Junction	DLPFC
chr7:149724850-149725314(+)	ENSG00000133619.17	ENSG00000133619	KRBA1	-0.0250838063991609	-0.121632192088109	-0.351489334081762	0.725430867043791	0.891622836901349	Junction	DLPFC
chr1:62441609-62442194(+)	ENSG00000162607.12	ENSG00000162607	USP1	-0.0151824208444455	1.87677708153673	-0.351486086487698	0.725433300905978	0.891622836901349	Junction	DLPFC
chr12:105199532-105203702(-)	ENSG00000136044.11	ENSG00000136044	APPL2	0.0154897474979463	1.49409723074318	0.351482265691316	0.725436164349878	0.891622836901349	Junction	DLPFC
chr7:141665055-141665186(-)	ENSG00000257093.6	ENSG00000257093	KIAA1147	-0.0119482089666696	2.95238039827318	-0.351476701075024	0.725440334682798	0.891622836901349	Junction	DLPFC
chr5:133202043-133210190(-)	ENSG00000053108.16	ENSG00000053108	FSTL4	0.0283070734865958	0.99078603327246	0.351474369008622	0.725442082423578	0.891622836901349	Junction	DLPFC
chr2:134458174-134466113(-)	ENSG00000152128.13	ENSG00000152128	TMEM163	0.0229552555902125	0.82725840228349	0.351443218749777	0.725465427770335	0.891643983311396	Junction	DLPFC
chr4:88065496-88065612(+)	ENSG00000118762.7	ENSG00000118762	PKD2	-0.0318776199178142	-0.936139016351599	-0.3514274036054	0.725477280419328	0.891651004213357	Junction	DLPFC
chr15:33586117-33601418(+)	ENSG00000198838.13	ENSG00000198838	RYR3	-0.0196820904279048	0.907370560580247	-0.351418637065163	0.725483850525283	0.891651532518945	Junction	DLPFC
chr3:51246808-51270814(+)	ENSG00000088538.12	ENSG00000088538	DOCK3	0.0378102103370728	-0.740782442754651	0.351384561731442	0.725509388563821	0.891675373040944	Junction	DLPFC
chr3:49111366-49111499(-)	ENSG00000172046.18	ENSG00000172046	USP19	0.0145436201229356	1.52517749786577	0.351372917362148	0.725518115602237	0.891678552051249	Junction	DLPFC
chr16:75504825-75505154(-)	ENSG00000262583.1	ENSG00000262583	RP11-77K12.5	-0.059442327709907	-0.886746285935312	-0.351349091905498	0.725535972041615	0.891686496934271	Junction	DLPFC
chr1:51366030-51394380(-)	ENSG00000085832.16	ENSG00000085832	EPS15	0.0072676631340614	5.0881592161684	0.35134790580666	0.725536860989752	0.891686496934271	Junction	DLPFC
chr12:107746425-107751414(-)	ENSG00000110851.11	ENSG00000110851	PRDM4	-0.0126588762746581	1.84430954391533	-0.351334040599639	0.725547252604868	0.891691721521055	Junction	DLPFC
chr10:43122017-43123670(+)	ENSG00000165731.17	ENSG00000165731	RET	0.034999572098038	-1.03587371054793	0.351319248203993	0.725558339179899	0.89169416132776	Junction	DLPFC
chr22:29351267-29351704(-)	ENSG00000100280.16	ENSG00000100280	AP1B1	0.0092593221057322	3.24827954704994	0.351308752739266	0.725566205334789	0.89169416132776	Junction	DLPFC
chr15:93012445-93014695(+)	ENSG00000173575.19	ENSG00000173575	CHD2	-0.0118464304087041	2.62851805537561	-0.351306812552873	0.725567659471456	0.89169416132776	Junction	DLPFC
chr3:129171539-129171651(-)	ENSG00000169714.16	ENSG00000169714	CNBP	0.0286385477545631	-0.08225918165936	0.351298425614665	0.725573945350276	0.891694339926837	Junction	DLPFC
chr15:29800703-29939040(-)	ENSG00000104067.16	ENSG00000104067	TJP1	-0.0690127871712131	-1.75169459938204	-0.35125936473269	0.725603221114083	0.89169662447183	Junction	DLPFC
chr2:27600816-27601355(+)	ENSG00000243943.9	ENSG00000243943	ZNF512	-0.0105632335357647	2.44697009474647	-0.351255773027412	0.725605913083637	0.89169662447183	Junction	DLPFC
chr8:43191596-43192303(+)	ENSG00000165102.14	ENSG00000165102	HGSNAT	-0.0175841362030465	1.27729319129403	-0.35125095968125	0.725609520673763	0.89169662447183	Junction	DLPFC
chr17:76084581-76085313(-)	ENSG00000182473.21	ENSG00000182473	EXOC7	0.0076511997055238	3.66326501549932	0.351232762549047	0.725623159431128	0.89169662447183	Junction	DLPFC
chr15:73708474-73709647(+)	ENSG00000103855.17	ENSG00000103855	CD276	0.0257928336558221	0.450280825456848	0.351226009989214	0.725628220499469	0.89169662447183	Junction	DLPFC
chr3:128119415-128123583(-)	ENSG00000175792.11	ENSG00000175792	RUVBL1	0.0161632843869832	0.784881776696988	0.351223069680237	0.725630424275583	0.89169662447183	Junction	DLPFC
chr16:56451767-56453262(+)	ENSG00000087263.16	ENSG00000087263	OGFOD1	0.0119249435426142	2.38123945810338	0.351218789384733	0.725633632382302	0.89169662447183	Junction	DLPFC
chr9:128419279-128420186(+)	ENSG00000167123.18	ENSG00000167123	CERCAM	-0.0411972975938721	3.53375337678575	-0.351202445804969	0.725645882036178	0.89169662447183	Junction	DLPFC
chr4:119027439-119029844(+)	ENSG00000172403.10	ENSG00000172403	SYNPO2	-0.0145988694791654	1.7399411786793	-0.35118610886101	0.725658126786906	0.89169662447183	Junction	DLPFC
chr11:103436033-103455185(+)	ENSG00000187240.13	ENSG00000187240	DYNC2H1	0.0148678011891801	0.862916803459603	0.351181840889011	0.725661325698704	0.89169662447183	Junction	DLPFC
chr14:60153179-60153958(-)	ENSG00000100612.13	ENSG00000100612	DHRS7	0.012065798257422	2.7368162568928	0.351177783690843	0.725664366636675	0.89169662447183	Junction	DLPFC
chr3:146086909-146088585(-)	ENSG00000152952.11	ENSG00000152952	PLOD2	-0.0218302835896402	1.37664700971111	-0.351177313047492	0.72566471939203	0.89169662447183	Junction	DLPFC
chr1:171523355-171523434(+)	ENSG00000117523.15	ENSG00000117523	PRRC2C	-0.0092335231541493	3.39250233368205	-0.35117579068001	0.725665860433262	0.89169662447183	Junction	DLPFC
chr10:97757312-97757641(+)	ENSG00000155256.17	ENSG00000155256	ZFYVE27	-0.013617910605255	2.0910224596108	-0.351174444228705	0.725666869622731	0.89169662447183	Junction	DLPFC
chr10:73379955-73380030(-)	ENSG00000138279.15	ENSG00000138279	ANXA7	-0.0102043366725619	3.97365737264264	-0.351169545520257	0.725670541296854	0.89169662447183	Junction	DLPFC
chr5:141626284-141627892(-)	ENSG00000171720.9	ENSG00000171720	HDAC3	0.014034281547372	1.30601502224971	0.3511561711503	0.725680565670941	0.89169662447183	Junction	DLPFC
chr21:46498834-46504360(+)	ENSG00000160305.17	ENSG00000160305	DIP2A	-0.0190723060964593	0.851360934773883	-0.351140658230369	0.725692192992733	0.89169662447183	Junction	DLPFC
chr9:85655321-85657434(-)	ENSG00000135049.15	ENSG00000135049	AGTPBP1	-0.0154467076320433	2.41396974757962	-0.351140255086031	0.725692495160353	0.89169662447183	Junction	DLPFC
chr13:101055489-101057938(-)	ENSG00000102452.15	ENSG00000102452	NALCN	-0.0106179707686462	2.59399514156143	-0.351131945408114	0.725698723498949	0.89169662447183	Junction	DLPFC
chr1:35888611-35892556(+)	ENSG00000092847.11	ENSG00000092847	AGO1	-0.0128777500672976	1.84504897506584	-0.351125194029633	0.725703783861464	0.89169662447183	Junction	DLPFC
chr3:72844424-72848197(-)	ENSG00000144736.13	ENSG00000144736	SHQ1	-0.0267525790327071	-0.169419496922599	-0.351123896707853	0.725704756244782	0.89169662447183	Junction	DLPFC
chr12:27314659-27315014(+)	ENSG00000211455.7	ENSG00000211455	STK38L	0.0129285690128059	2.38399220474612	0.351108294241506	0.725716450816897	0.891703448794876	Junction	DLPFC
chr17:59213602-59214804(+)	ENSG00000167447.12	ENSG00000167447	SMG8	0.0175481125391101	0.829274986564313	0.351073437198694	0.725742577572228	0.891724294350541	Junction	DLPFC
chr1:120816158-120816621(+)	ENSG00000273136.6	ENSG00000273136	NBPF26	0.0237554781190706	0.713241145446126	0.351069142124667	0.725745796925114	0.891724294350541	Junction	DLPFC
chr1:171561104-171566232(+)	ENSG00000117523.15	ENSG00000117523	PRRC2C	-0.0118059438762503	2.43438745241213	-0.351061082042047	0.725751838335925	0.891724294350541	Junction	DLPFC
chr8:130118247-130118488(-)	ENSG00000153317.14	ENSG00000153317	ASAP1	-0.0131842336086131	2.57988787872736	-0.351049884991983	0.725760231079738	0.891727061318191	Junction	DLPFC
chr2:169662437-169665003(-)	ENSG00000154479.12	ENSG00000154479	CCDC173	0.033668622418324	-0.495247151050733	0.35099876149508	0.725798551093924	0.891766598965657	Junction	DLPFC
chr7:45678264-45679708(+)	ENSG00000164742.14	ENSG00000164742	ADCY1	0.0176360515288109	3.68653661853541	0.350989779429377	0.725805283742234	0.891767325836962	Junction	DLPFC
chr1:240258033-240294821(+)	ENSG00000155816.19	ENSG00000155816	FMN2	0.0120563903346608	4.09541307721501	0.350972816703643	0.725817998477553	0.89177072850831	Junction	DLPFC
chr3:194136713-194136960(+)	ENSG00000114315.3	ENSG00000114315	HES1	0.0282049162914791	0.441470493148012	0.350964966630933	0.725823882675293	0.89177072850831	Junction	DLPFC
chr17:28341327-28341403(+)	ENSG00000109079.9	ENSG00000109079	TNFAIP1	-0.0126459893566691	2.74705464632578	-0.35096150636621	0.725826476399343	0.89177072850831	Junction	DLPFC
chr20:62130297-62130529(+)	ENSG00000149657.19	ENSG00000149657	LSM14B	0.0112426210724869	3.23122344343351	0.350947767880918	0.725836774440205	0.891775835824118	Junction	DLPFC
chr1:205811088-205812807(-)	ENSG00000133065.10	ENSG00000133065	SLC41A1	0.0160363431087166	1.34822119103531	0.350928993527649	0.725850847328067	0.891785580857724	Junction	DLPFC
chr12:53715326-53715792(-)	ENSG00000012822.15	ENSG00000012822	CALCOCO1	0.0093868228936082	3.24886814172881	0.350920388052165	0.725857297855176	0.891785960918326	Junction	DLPFC
chr11:3686195-3691346(-)	ENSG00000110713.15	ENSG00000110713	NUP98	-0.0157487628050475	1.11165579721157	-0.350901946311188	0.725871121555714	0.891794896653927	Junction	DLPFC
chr10:78033905-78035351(+)	ENSG00000138326.18	ENSG00000138326	RPS24	-0.0180697569546089	6.34229493519462	-0.35089429958919	0.72587685347008	0.891794896653927	Junction	DLPFC
chr6:63685912-63691736(+)	ENSG00000118482.11	ENSG00000118482	PHF3	-0.0107145205017011	3.16793747222236	-0.350884089350134	0.725884506997925	0.89179675459142	Junction	DLPFC
chr7:150338440-150338614(-)	ENSG00000106538.9	ENSG00000106538	RARRES2	0.0214516468745226	1.0031206651989	0.350862713969604	0.725900529931177	0.891808894774287	Junction	DLPFC
chr5:95547152-95548559(-)	ENSG00000198677.10	ENSG00000198677	TTC37	0.0118023532649562	3.38173235614263	0.350851227937062	0.725909139882993	0.891811927571649	Junction	DLPFC
chr11:61356729-61357732(-)	ENSG00000162144.9	ENSG00000162144	CYB561A3	-0.030727618386001	-0.903441854810279	-0.350824585151808	0.725929111499349	0.89182445036596	Junction	DLPFC
chr4:184685499-184685575(+)	ENSG00000164306.10	ENSG00000164306	PRIMPOL	-0.0254658633345422	0.259546673275972	-0.350814623317858	0.725936579007143	0.89182445036596	Junction	DLPFC
chr17:17174076-17176425(+)	ENSG00000133030.19	ENSG00000133030	MPRIP	-0.0330456678488647	-0.63787218332747	-0.350813051284425	0.725937757424268	0.89182445036596	Junction	DLPFC
chr11:108304853-108307896(+)	ENSG00000149311.17	ENSG00000149311	ATM	-0.0157459856251508	2.45007269756347	-0.350778303474202	0.725963805010319	0.891832733223021	Junction	DLPFC
chr21:42770799-42772438(+)	ENSG00000160191.17	ENSG00000160191	PDE9A	0.0208327825867901	0.702149168929266	0.35077767664911	0.725964274892651	0.891832733223021	Junction	DLPFC
chr7:94414276-94415225(+)	ENSG00000164692.17	ENSG00000164692	COL1A2	-0.0434000737562871	-0.727750038155782	-0.350771317803189	0.72596904163389	0.891832733223021	Junction	DLPFC
chr12:25079764-25083422(+)	ENSG00000118308.15	ENSG00000118308	LRMP	0.0239721918986238	0.437521504930666	0.350762870602825	0.725975373871478	0.891832733223021	Junction	DLPFC
chr16:4821454-4821546(-)	ENSG00000140632.16	ENSG00000140632	GLYR1	-0.0092091096140463	3.90609027293461	-0.350756350050253	0.725980261857434	0.891832733223021	Junction	DLPFC
chr6:32118867-32118955(-)	ENSG00000213676.10	ENSG00000213676	ATF6B	0.0154331052179058	1.10826195117712	0.350754900287554	0.725981348641041	0.891832733223021	Junction	DLPFC
chr10:129708044-129759201(+)	ENSG00000170430.9	ENSG00000170430	MGMT	0.0211387735250307	0.700087943471845	0.350722879663621	0.726005352358316	0.891854675893414	Junction	DLPFC
chr1:62017948-62037976(+)	ENSG00000132849.19	ENSG00000132849	PATJ	-0.0205787330880835	0.906912773774089	-0.350693148882368	0.726027639775834	0.891874509837561	Junction	DLPFC
chr5:79642911-79645122(+)	ENSG00000164329.13	ENSG00000164329	PAPD4	-0.0123335534957775	1.99843139243581	-0.35068241608368	0.726035685580783	0.891876848762628	Junction	DLPFC
chr4:39844802-39845817(-)	ENSG00000121892.14	ENSG00000121892	PDS5A	-0.0117964154566544	2.44239620954795	-0.350660207175058	0.726052334507755	0.891886352378501	Junction	DLPFC
chr1:236243496-236249884(-)	ENSG00000086619.13	ENSG00000086619	ERO1B	-0.022355970694271	0.914790121076538	-0.350655710064289	0.72605570578644	0.891886352378501	Junction	DLPFC
chr5:139838773-139840026(+)	ENSG00000146005.3	ENSG00000146005	PSD2	0.0154559009144707	2.49380821935947	0.350647424571399	0.726061917056244	0.891886437621329	Junction	DLPFC
chr11:4121766-4122140(+)	ENSG00000167325.14	ENSG00000167325	RRM1	0.0179343750975153	1.72940687244501	0.35062599008394	0.726077985633204	0.891898631367497	Junction	DLPFC
chr19:11214650-11215386(-)	ENSG00000130158.13	ENSG00000130158	DOCK6	0.0328799944915787	-0.60671251535404	0.350608872299697	0.726090818237561	0.891905270826559	Junction	DLPFC
chr19:40336408-40341838(-)	ENSG00000160392.13	ENSG00000160392	C19orf47	-0.0222695459879995	0.551713795329763	-0.35060239414372	0.72609567470474	0.891905270826559	Junction	DLPFC
chr16:87841156-87851723(-)	ENSG00000103257.8	ENSG00000103257	SLC7A5	-0.0172738423121339	1.82072251463808	-0.350583532933918	0.726109814415881	0.89191331309121	Junction	DLPFC
chr22:50440050-50440821(+)	ENSG00000100239.15	ENSG00000100239	PPP6R2	0.0140662047958529	1.66067491323208	0.350572173091162	0.726118330611284	0.89191331309121	Junction	DLPFC
chr2:210002784-210003437(+)	ENSG00000197713.14	ENSG00000197713	RPE	-0.0261394666370768	-0.235590397747962	-0.350566291538538	0.726122739880342	0.89191331309121	Junction	DLPFC
chr6:151013821-151014879(+)	ENSG00000120254.15	ENSG00000120254	MTHFD1L	-0.0265060257937354	-0.384426390564123	-0.350560888910265	0.726126790118508	0.89191331309121	Junction	DLPFC
chr7:140544767-140546798(-)	ENSG00000146966.12	ENSG00000146966	DENND2A	0.0206295655703258	0.258372206471884	0.350536220368368	0.726145283709548	0.891925803512681	Junction	DLPFC
chr16:3026917-3027010(+)	ENSG00000131652.13	ENSG00000131652	THOC6	-0.0282695752552179	-0.683751090594914	-0.350522469304611	0.726155592720403	0.891925803512681	Junction	DLPFC
chr19:53884244-53889637(+)	ENSG00000126583.10	ENSG00000126583	PRKCG	0.0271080185295289	2.58225026819166	0.350520937854519	0.726156740833618	0.891925803512681	Junction	DLPFC
chr11:103312034-103316544(+)	ENSG00000187240.13	ENSG00000187240	DYNC2H1	-0.0104043655135721	2.92424160906124	-0.350509195444554	0.726165544024504	0.891925803512681	Junction	DLPFC
chrX:155279331-155279961(-)	ENSG00000155962.12	ENSG00000155962	CLIC2	0.0262415439059604	-0.0573217104131181	0.350506360199695	0.726167669590354	0.891925803512681	Junction	DLPFC
chrX:18598614-18603901(+)	ENSG00000008086.11	ENSG00000008086	CDKL5	0.0123237006208292	3.77751263900113	0.350487486602525	0.726181819065489	0.891935638543965	Junction	DLPFC
chrX:96758259-96763099(+)	ENSG00000147202.17	ENSG00000147202	DIAPH2	-0.0212403171449438	0.648833425104992	-0.350472018725782	0.726193415352927	0.891941024325467	Junction	DLPFC
chr9:34401120-34401665(-)	ENSG00000164970.14	ENSG00000164970	FAM219A	0.0145150173927669	1.7997239457305	0.350452059854608	0.72620837863789	0.891941024325467	Junction	DLPFC
chr1:74714631-74719208(-)	ENSG00000116791.13	ENSG00000116791	CRYZ	0.0244605221035903	1.00063377171389	0.350442557361545	0.72621550275058	0.891941024325467	Junction	DLPFC
chr17:76398992-76399448(-)	ENSG00000175931.12	ENSG00000175931	UBE2O	-0.0152028583032069	2.24471164493944	-0.350442057348902	0.726215877615645	0.891941024325467	Junction	DLPFC
chr10:58785081-58786922(+)	ENSG00000122870.11	ENSG00000122870	BICC1	-0.0300812346444187	-0.544980790201438	-0.350440673322628	0.726216915235948	0.891941024325467	Junction	DLPFC
chr4:102826637-102827426(-)	ENSG00000109332.19	ENSG00000109332	UBE2D3	0.0128475544670649	2.85862068941846	0.350432309873487	0.726223185420014	0.891941181450191	Junction	DLPFC
chr3:195689439-195696360(+)	ENSG00000242086.8	ENSG00000242086	LINC00969	-0.0559297599602107	-1.36857627171976	-0.35040737765271	0.726241877531972	0.89195310361552	Junction	DLPFC
chr9:19513155-19513176(-)				0.121054807664804	-2.0247220359979	0.350402976483856	0.726245177180469	0.89195310361552	Junction	DLPFC
chr1:19141778-19143979(-)	ENSG00000127481.14	ENSG00000127481	UBR4	0.0099625214358241	3.19668938133952	0.350389738040935	0.726255102349231	0.891957749541525	Junction	DLPFC
chr19:57723341-57727390(-)	ENSG00000083814.13	ENSG00000083814	ZNF671	0.0225018371473442	-0.292580983740739	0.350361558618492	0.726276229271748	0.891972222973635	Junction	DLPFC
chr10:72423372-72475099(-)	ENSG00000107745.17	ENSG00000107745	MICU1	0.0093748222176279	3.50483675550066	0.350350456412687	0.726284552971795	0.891972222973635	Junction	DLPFC
chr17:4797570-4797681(+)	ENSG00000142507.9	ENSG00000142507	PSMB6	-0.0100234319611899	3.70396723820226	-0.350343204992366	0.726289989624949	0.891972222973635	Junction	DLPFC
chr2:85394959-85395537(-)	ENSG00000042493.15	ENSG00000042493	CAPG	-0.0366812947628631	-0.391418584222466	-0.350317495196337	0.726309265304268	0.891972222973635	Junction	DLPFC
chr1:10101196-10102947(+)	ENSG00000130939.18	ENSG00000130939	UBE4B	-0.015496265356275	1.76301886558972	-0.350315513959169	0.726310750725543	0.891972222973635	Junction	DLPFC
chr8:65605539-65613243(-)	ENSG00000104442.9	ENSG00000104442	ARMC1	-0.0139508656405328	2.89582453740352	-0.350313882570282	0.726311973850839	0.891972222973635	Junction	DLPFC
chr1:231702025-231749925(+)	ENSG00000270106.5	ENSG00000270106	TSNAX-DISC1	-0.0254136798457793	0.467674122276262	-0.350298146665024	0.726323771799586	0.891972222973635	Junction	DLPFC
chr16:2254064-2255584(-)	ENSG00000205937.11	ENSG00000205937	RNPS1	0.0183824499810292	2.40186431562662	0.350297914555295	0.726323945823661	0.891972222973635	Junction	DLPFC
chr1:29282950-29283939(+)	ENSG00000060656.19	ENSG00000060656	PTPRU	-0.0189271646436146	0.994144534640584	-0.35028903044186	0.726330606690951	0.891972222973635	Junction	DLPFC
chr17:1091851-1100636(-)	ENSG00000159842.14	ENSG00000159842	ABR	0.0129784582580196	4.91417777061759	0.350275866549098	0.72634047636256	0.891972222973635	Junction	DLPFC
chr4:122346761-122347521(+)	ENSG00000138688.15	ENSG00000138688	KIAA1109	0.007849167464394	3.50788623345391	0.350275747125318	0.726340565901138	0.891972222973635	Junction	DLPFC
chr2:140884022-140886137(-)	ENSG00000168702.17	ENSG00000168702	LRP1B	0.0106762623925048	3.46470355552736	0.350274881976813	0.726341214550682	0.891972222973635	Junction	DLPFC
chr16:31110500-31110687(+)	ENSG00000103507.13	ENSG00000103507	BCKDK	0.016993196157255	1.15093591709623	0.350267513562348	0.726346739065327	0.891972222973635	Junction	DLPFC
chrX:53627516-53627738(-)	ENSG00000086758.15	ENSG00000086758	HUWE1	-0.0086799098577894	4.01046170609423	-0.350249189294731	0.726360477861094	0.891981551379023	Junction	DLPFC
chr17:2696260-2696433(-)	ENSG00000132361.16	ENSG00000132361	CLUH	-0.0230989023416741	0.110254781673125	-0.35022941883813	0.726375301050087	0.89199221126651	Junction	DLPFC
chr8:11809851-11821749(+)	ENSG00000079459.12	ENSG00000079459	FDFT1	0.0094044780959608	4.35169728722621	0.350213529508572	0.726387214381893	0.891992481894807	Junction	DLPFC
chr3:25599530-25601099(-)	ENSG00000077097.14	ENSG00000077097	TOP2B	0.0093161577534801	4.39956296814932	0.350205516732837	0.726393222140509	0.891992481894807	Junction	DLPFC
chr7:6733528-6735304(+)	ENSG00000187953.10	ENSG00000187953	PMS2CL	-0.0240266778125351	-0.112515471262002	-0.350204546960092	0.726393949250557	0.891992481894807	Junction	DLPFC
chr5:73567435-73568234(+)	ENSG00000164338.9	ENSG00000164338	UTP15	-0.0163683643951554	0.756398618404877	-0.350160758197472	0.726426781168765	0.892025255383583	Junction	DLPFC
chr21:7755119-7769186(+)	ENSG00000273590.4	ENSG00000273590	SMIM11B	-0.0422212753428646	-0.085855166786586	-0.350122859491782	0.726455197250221	0.892052605879513	Junction	DLPFC
chr1:202488624-202493113(+)	ENSG00000077157.21	ENSG00000077157	PPP1R12B	0.0105695431813151	2.5725710238779	0.350088448517532	0.726480998591935	0.89206862029602	Junction	DLPFC
chr11:35317517-35380380(-)	ENSG00000110436.11	ENSG00000110436	SLC1A2	0.0712114344173471	-0.559566750219041	0.350064937847326	0.726498627067002	0.89206862029602	Junction	DLPFC
chr1:177061266-177164393(-)	ENSG00000152092.15	ENSG00000152092	ASTN1	0.0126427791250714	3.27211839492763	0.35004853307922	0.72651092757007	0.89206862029602	Junction	DLPFC
chr5:171910798-171914342(-)	ENSG00000072803.17	ENSG00000072803	FBXW11	0.0128170381237791	2.95354151636304	0.350048416969631	0.726511014630764	0.89206862029602	Junction	DLPFC
chr7:100110275-100111138(-)	ENSG00000106290.14	ENSG00000106290	TAF6	0.0145119090790351	2.4729350795009	0.350046801739285	0.72651222575483	0.89206862029602	Junction	DLPFC
chr6:130052992-130055170(+)	ENSG00000198945.7	ENSG00000198945	L3MBTL3	0.0218258825962999	1.22494930320506	0.350036503954554	0.726519947205222	0.89206862029602	Junction	DLPFC
chr1:184711878-184712432(-)	ENSG00000116406.18	ENSG00000116406	EDEM3	-0.0106345259909075	2.93048985961034	-0.350031807112332	0.726523468984961	0.89206862029602	Junction	DLPFC
chr10:97656975-97662906(+)	ENSG00000249967.1	ENSG00000249967	RP11-548K23.11	-0.0132481456542928	1.80348910656458	-0.350030060941225	0.726524778298045	0.89206862029602	Junction	DLPFC
chr16:89291184-89305205(-)	ENSG00000167522.14	ENSG00000167522	ANKRD11	0.0150478486014296	2.36457998369148	0.35002718136376	0.726526937463031	0.89206862029602	Junction	DLPFC
chr12:68316254-68316580(-)	ENSG00000111554.14	ENSG00000111554	MDM1	-0.0211211763820748	0.177613589912241	-0.350023536953354	0.726529670118235	0.89206862029602	Junction	DLPFC
chr21:5144235-5146136(-)	ENSG00000275464.4	ENSG00000275464	CH507-9B2.5	-0.041794991424909	0.459138124940216	-0.35000405686207	0.726544276757686	0.892079012117315	Junction	DLPFC
chrX:81202246-81276983(+)	ENSG00000131171.12	ENSG00000131171	SH3BGRL	0.0081442007549325	4.45676543299776	0.349979597603037	0.726562617037859	0.892087852292385	Junction	DLPFC
chr12:122988873-122990544(-)	ENSG00000090975.12	ENSG00000090975	PITPNM2	0.0289584500711758	0.885005285509826	0.349973602869353	0.726567112091554	0.892087852292385	Junction	DLPFC
chr14:23166541-23182763(-)	ENSG00000092068.19	ENSG00000092068	SLC7A8	0.018537371102874	1.64267108392323	0.349969313201911	0.726570328634822	0.892087852292385	Junction	DLPFC
chrX:118627580-118628162(+)	ENSG00000147251.15	ENSG00000147251	DOCK11	-0.0237674712135892	-0.247806497108313	-0.349952844496097	0.726582677493662	0.892087852292385	Junction	DLPFC
chr21:44391026-44391271(+)	ENSG00000142185.16	ENSG00000142185	TRPM2	0.0198275593027058	1.66947725883192	0.349945462381572	0.726588212905651	0.892087852292385	Junction	DLPFC
chr17:17226323-17227888(-)	ENSG00000154803.12	ENSG00000154803	FLCN	-0.017158440435794	1.56378216054158	-0.349936360896556	0.726595037591826	0.892087852292385	Junction	DLPFC
chr4:965530-965927(-)	ENSG00000145214.13	ENSG00000145214	DGKQ	0.0272470000444555	-0.359818660769302	0.349926203508442	0.726602654065433	0.892087852292385	Junction	DLPFC
chr15:29136502-29137033(-)	ENSG00000104059.4	ENSG00000104059	FAM189A1	0.0262706929053125	1.0641091920276	0.349921417049422	0.726606243180463	0.892087852292385	Junction	DLPFC
chr9:127668188-127669897(+)	ENSG00000136854.18	ENSG00000136854	STXBP1	0.0207678898632359	5.33562143567591	0.349920719929046	0.726606765915039	0.892087852292385	Junction	DLPFC
chr1:235804666-235805742(-)	ENSG00000143669.13	ENSG00000143669	LYST	0.0112376442368581	2.31244922814148	0.349868637519256	0.726645820186516	0.892124468391431	Junction	DLPFC
chr19:5693463-5693551(-)	ENSG00000196365.11	ENSG00000196365	LONP1	0.014327977420006	1.74553694346983	0.349864561277015	0.726648876808504	0.892124468391431	Junction	DLPFC
chr22:45138917-45158059(-)	ENSG00000226328.6	ENSG00000226328	NUP50-AS1	0.0398497809869556	-0.951187042493542	0.349842056267641	0.726665752554129	0.892137644499452	Junction	DLPFC
chr19:10173175-10173870(-)	ENSG00000130816.14	ENSG00000130816	DNMT1	0.0159383697947972	1.95503902801946	0.349810813956899	0.726689180327437	0.892153853534759	Junction	DLPFC
chr5:141930275-141933258(+)	ENSG00000081791.8	ENSG00000081791	KIAA0141	-0.0133325654045305	1.51689014272374	-0.34980806380369	0.726691242606073	0.892153853534759	Junction	DLPFC
chr7:152025885-152079286(+)	ENSG00000178234.12	ENSG00000178234	GALNT11	0.0283047048689864	-0.305285521682794	0.349762930439628	0.726725087394645	0.892177762993423	Junction	DLPFC
chr3:45713197-45714045(+)	ENSG00000211456.10	ENSG00000211456	SACM1L	0.0141592423635759	2.03742226373147	0.349753977197845	0.726731801351269	0.892177762993423	Junction	DLPFC
chr9:64970112-64970211(-)				0.0565045646467561	-1.35272534115691	0.349727606896002	0.72675157632925	0.892177762993423	Junction	DLPFC
chr5:137945998-137948954(-)	ENSG00000031003.10	ENSG00000031003	FAM13B	0.0449530470189829	-0.895261850538855	0.349724173777407	0.726754150823836	0.892177762993423	Junction	DLPFC
chr11:100913554-100921493(+)	ENSG00000165895.17	ENSG00000165895	ARHGAP42	0.0220114622536669	0.282872766986534	0.349723112348766	0.726754946789477	0.892177762993423	Junction	DLPFC
chr4:41676463-41680005(+)	ENSG00000064042.17	ENSG00000064042	LIMCH1	-0.0113671893112114	3.95407239527622	-0.349702562040576	0.726770357529835	0.892177762993423	Junction	DLPFC
chr1:120454115-120455408(+)	ENSG00000270231.3	ENSG00000270231	NBPF8	-0.0340997878222965	-0.328823376510942	-0.34969937465608	0.726772747769379	0.892177762993423	Junction	DLPFC
chr20:16738903-16740324(+)	ENSG00000125870.10	ENSG00000125870	SNRPB2	-0.0096878162158151	3.01379068237012	-0.349698667298188	0.726773278221843	0.892177762993423	Junction	DLPFC
chr20:3803207-3803403(+)	ENSG00000101224.17	ENSG00000101224	CDC25B	-0.0148516206630272	1.64557827635547	-0.349693667522925	0.726777027590854	0.892177762993423	Junction	DLPFC
chr10:6215318-6216124(+)	ENSG00000170525.18	ENSG00000170525	PFKFB3	-0.0192996855828955	3.31221141326759	-0.34968295295095	0.726785062550963	0.892177762993423	Junction	DLPFC
chr13:27255355-27256183(+)	ENSG00000122026.10	ENSG00000122026	RPL21	-0.0125576304015108	5.04380871932303	-0.349661293764425	0.726801305074474	0.892177762993423	Junction	DLPFC
chr2:32518947-32524887(+)	ENSG00000115760.13	ENSG00000115760	BIRC6	-0.0124683586619573	2.50938004690845	-0.349650582382997	0.726809337733114	0.892177762993423	Junction	DLPFC
chr7:65070485-65070908(+)	ENSG00000234585.6	ENSG00000234585	CCT6P3	0.0349485629398088	-0.140688288395797	0.349650065791383	0.72680972513527	0.892177762993423	Junction	DLPFC
chr16:88716278-88716360(-)	ENSG00000103335.20	ENSG00000103335	PIEZO1	-0.0328427735698629	-0.568528067454342	-0.349648188350293	0.726811133065656	0.892177762993423	Junction	DLPFC
chr5:140697407-140697568(+)	ENSG00000112855.14	ENSG00000112855	HARS2	-0.0118415616181383	1.92677137444786	-0.34964060607996	0.7268168191703	0.892177762993423	Junction	DLPFC
chr11:105974445-105979574(+)	ENSG00000152578.12	ENSG00000152578	GRIA4	0.0185464364140642	0.843906060522913	0.349633608437185	0.7268220668638	0.892177762993423	Junction	DLPFC
chr13:111292295-111300747(+)	ENSG00000102606.17	ENSG00000102606	ARHGEF7	0.0200207359453565	0.917738760493065	0.349631858595633	0.726823379112298	0.892177762993423	Junction	DLPFC
chr19:13235731-13236448(-)	ENSG00000141837.19	ENSG00000141837	CACNA1A	0.0430153195874864	-1.19749613961002	0.349630835218447	0.726824146567972	0.892177762993423	Junction	DLPFC
chr11:62528282-62531794(-)				-0.0847398240281686	-1.41970386238726	-0.349608985995567	0.726840531902244	0.892177762993423	Junction	DLPFC
chr10:47543664-47544388(-)	ENSG00000254929.6	ENSG00000254929	RP11-144G6.12	0.0306632227130214	1.52267008589565	0.34960703957965	0.726841991579259	0.892177762993423	Junction	DLPFC
chr1:204257870-204259257(-)	ENSG00000143850.13	ENSG00000143850	PLEKHA6	-0.0187167843572405	1.71494248563845	-0.349602830312816	0.726845148241008	0.892177762993423	Junction	DLPFC
chrX:136747593-136767143(-)	ENSG00000129675.15	ENSG00000129675	ARHGEF6	-0.0195150026493124	0.491387090447724	-0.349599210129631	0.726847863134104	0.892177762993423	Junction	DLPFC
chr17:46335595-46337295(+)	ENSG00000176681.14	ENSG00000176681	LRRC37A	0.0697579196618736	-0.909381624531018	0.349590375324927	0.726854488655913	0.892177762993423	Junction	DLPFC
chr11:119069345-119069441(+)	ENSG00000160695.14	ENSG00000160695	VPS11	-0.011131895385727	2.27985065102887	-0.349585465250325	0.726858170897433	0.892177762993423	Junction	DLPFC
chr2:95876513-95880426(-)	ENSG00000174501.14	ENSG00000174501	ANKRD36C	0.0201454340224749	1.97586236492055	0.349558069886347	0.726878715782372	0.892190374500443	Junction	DLPFC
chr17:61950999-61952964(-)	ENSG00000108510.9	ENSG00000108510	MED13	-0.0113120881350639	2.31444347344195	-0.349554354018048	0.726881502476606	0.892190374500443	Junction	DLPFC
chr3:138284527-138289047(+)	ENSG00000114098.17	ENSG00000114098	ARMC8	-0.0173752713298105	1.35998457654686	-0.349544569579759	0.72688884027764	0.892190374500443	Junction	DLPFC
chr15:28177128-28177418(-)	ENSG00000128731.15	ENSG00000128731	HERC2	-0.0108481005206614	2.56198052271837	-0.349534160372935	0.726896646649002	0.892190374500443	Junction	DLPFC
chr7:24710389-24717253(-)	ENSG00000105928.13	ENSG00000105928	DFNA5	-0.0211932841592894	0.595239303406483	-0.349530801879866	0.726899165352665	0.892190374500443	Junction	DLPFC
chr18:7774272-7888105(+)	ENSG00000173482.16	ENSG00000173482	PTPRM	0.0143127437662578	2.11224066794073	0.349508947287133	0.726915555288501	0.892193551527383	Junction	DLPFC
chr14:49846676-49862578(-)				0.355192893310364	3.99452812255398	0.349505881020355	0.726917854857098	0.892193551527383	Junction	DLPFC
chr15:41479199-41480213(+)	ENSG00000137815.14	ENSG00000137815	RTF1	0.0121275423157331	2.53599641743029	0.34950265282855	0.726920275865193	0.892193551527383	Junction	DLPFC
chr2:203180513-203183278(+)	ENSG00000144426.18	ENSG00000144426	NBEAL1	0.0224808422471424	0.312516371396492	0.349490379235382	0.726929480568906	0.892193551527383	Junction	DLPFC
chr18:49379759-49391592(-)	ENSG00000141627.13	ENSG00000141627	DYM	-0.0108596198543466	2.43691529459632	-0.349482657808245	0.726935271350549	0.892193551527383	Junction	DLPFC
chr15:78270678-78273094(+)	ENSG00000140403.12	ENSG00000140403	DNAJA4	0.018607294474871	3.377925571157	0.3494676082651	0.726946557990213	0.892193551527383	Junction	DLPFC
chr3:141953017-141959673(-)	ENSG00000114126.17	ENSG00000114126	TFDP2	0.0121122915192305	2.18556545109517	0.34945769566363	0.726953992132834	0.892193551527383	Junction	DLPFC
chr2:135840952-135844544(-)	ENSG00000076003.4	ENSG00000076003	MCM6	0.0194162980688249	0.537747915874899	0.349448011109676	0.726961255271848	0.892193551527383	Junction	DLPFC
chr9:19289291-19290703(+)	ENSG00000137145.20	ENSG00000137145	DENND4C	0.0190486493426644	0.706075290754686	0.349444845315522	0.726963629532438	0.892193551527383	Junction	DLPFC
chr16:83808122-83808679(+)	ENSG00000230989.6	ENSG00000230989	HSBP1	-0.0076720878108788	5.14165590999272	-0.349443160609979	0.726964893017422	0.892193551527383	Junction	DLPFC
chr10:79302213-79304014(+)	ENSG00000108175.16	ENSG00000108175	ZMIZ1	-0.0185173758707968	1.43065597920299	-0.349437234175926	0.726969337693494	0.892193551527383	Junction	DLPFC
chr2:100982378-100988078(+)	ENSG00000170485.16	ENSG00000170485	NPAS2	-0.0249786568242093	0.214816355726523	-0.349422194795761	0.726980616890735	0.892196184976574	Junction	DLPFC
chr6:99403883-99404602(-)	ENSG00000132424.14	ENSG00000132424	PNISR	0.0109498330869823	2.7886766912025	0.349389531824411	0.727005113590086	0.892196184976574	Junction	DLPFC
chr14:93219362-93220248(+)	ENSG00000012963.14	ENSG00000012963	UBR7	-0.0114164122674151	2.20495623184312	-0.349385223216703	0.727008344996988	0.892196184976574	Junction	DLPFC
chr6:31780569-31780704(-)	ENSG00000204394.12	ENSG00000204394	VARS	0.0156727963556861	1.39241072648359	0.349376248887898	0.727015075657439	0.892196184976574	Junction	DLPFC
chr11:75439355-75439878(-)	ENSG00000158555.14	ENSG00000158555	GDPD5	-0.0307636122453078	-0.758592484077199	-0.349373954224845	0.727016796636096	0.892196184976574	Junction	DLPFC
chr16:14919429-14919862(+)	ENSG00000183458.13	ENSG00000183458	RP11-958N24.1	-0.0347969238540483	0.609167481558846	-0.349368779928597	0.727020677321344	0.892196184976574	Junction	DLPFC
chr15:100988814-100989249(+)	ENSG00000154237.12	ENSG00000154237	LRRK1	0.0225068638528774	0.741138249699046	0.349361008520215	0.727026505835365	0.892196184976574	Junction	DLPFC
chr6:31884560-31884644(-)	ENSG00000204371.11	ENSG00000204371	EHMT2	0.0148534964328818	1.67376065507127	0.349359248798037	0.727027825619631	0.892196184976574	Junction	DLPFC
chr7:77375102-77376847(-)	ENSG00000186088.15	ENSG00000186088	GSAP	-0.0181367688258029	1.05455382462171	-0.349343348770129	0.727039750610869	0.892196184976574	Junction	DLPFC
chr12:104457515-104601905(+)	ENSG00000171310.10	ENSG00000171310	CHST11	0.0360021206100213	-0.995455334406701	0.349342446372108	0.72704042740969	0.892196184976574	Junction	DLPFC
chr12:101291889-101291969(+)	ENSG00000120800.4	ENSG00000120800	UTP20	-0.0242340683286123	-0.118737615872646	-0.349341402310272	0.727041210456689	0.892196184976574	Junction	DLPFC
chr19:12703527-12703713(-)	ENSG00000105576.15	ENSG00000105576	TNPO2	-0.01103669535535	4.03625849554321	-0.349336067501869	0.727045211570633	0.892196184976574	Junction	DLPFC
chr3:10146637-10149786(+)	ENSG00000134086.7	ENSG00000134086	VHL	-0.0115012885584384	2.09359926897711	-0.349316497666246	0.72705988903939	0.892206656753843	Junction	DLPFC
chr11:48160050-48163457(+)	ENSG00000149177.12	ENSG00000149177	PTPRJ	-0.0111213648358949	2.65351614690259	-0.349284419282619	0.727083948195547	0.892216781432557	Junction	DLPFC
chr2:232812492-232815636(+)	ENSG00000204120.14	ENSG00000204120	GIGYF2	0.0096094923260794	2.53648030907029	0.349280147166668	0.72708715235197	0.892216781432557	Junction	DLPFC
chr7:75979580-75980338(+)	ENSG00000127948.14	ENSG00000127948	POR	0.0128328765774427	2.03540936120735	0.34927775113772	0.727088949414735	0.892216781432557	Junction	DLPFC
chr17:1842854-1843919(+)	ENSG00000132383.11	ENSG00000132383	RPA1	-0.0162836283785513	2.05404510154796	-0.349264642391159	0.727098781225955	0.892216781432557	Junction	DLPFC
chr17:42814674-42815907(-)	ENSG00000126581.12	ENSG00000126581	BECN1	-0.0137906559490986	2.40811505827556	-0.349262643164291	0.727100280688397	0.892216781432557	Junction	DLPFC
chr2:73773924-73774912(-)	ENSG00000144048.10	ENSG00000144048	DUSP11	-0.0145492438464981	1.8304621539902	-0.349251965794215	0.727108288959596	0.892216781432557	Junction	DLPFC
chr16:67229719-67229792(-)	ENSG00000135723.13	ENSG00000135723	FHOD1	0.0316717519170453	-0.893561347870685	0.349248152923782	0.727111148706679	0.892216781432557	Junction	DLPFC
chr6:83253739-83315309(-)	ENSG00000065833.8	ENSG00000065833	ME1	0.0197870576002503	1.58477356773138	0.349235126693594	0.727120918730142	0.89222040228909	Junction	DLPFC
chr5:171872991-171876284(-)	ENSG00000072803.17	ENSG00000072803	FBXW11	0.0086630764244988	3.99256416299718	0.349227834791724	0.727126387872382	0.89222040228909	Junction	DLPFC
chr11:12138465-12162078(+)	ENSG00000133816.13	ENSG00000133816	MICAL2	0.0211575008219419	1.27853542312412	0.349210020115545	0.727139749465546	0.892229258345429	Junction	DLPFC
chr19:45056535-45057749(+)	ENSG00000104859.14	ENSG00000104859	CLASRP	-0.01735930110898	1.97354438771535	-0.34918939081526	0.727155222223497	0.892237081432988	Junction	DLPFC
chr14:92714452-92716135(-)	ENSG00000100600.14	ENSG00000100600	LGMN	-0.0126139774443684	2.4529850975151	-0.349185135845132	0.72715841362644	0.892237081432988	Junction	DLPFC
chr18:23136608-23188837(+)	ENSG00000134508.12	ENSG00000134508	CABLES1	0.0218419886249203	1.17469177181483	0.349172271196076	0.727168062672294	0.892241381796857	Junction	DLPFC
chr11:22270443-22272783(+)	ENSG00000171714.10	ENSG00000171714	ANO5	0.0163087462979616	1.6315372733127	0.349152814662366	0.727182656000654	0.892248476449113	Junction	DLPFC
chr4:53379118-53379224(+)	ENSG00000145216.15	ENSG00000145216	FIP1L1	-0.0208682407288545	1.81415395186847	-0.34914341681465	0.727189704870316	0.892248476449113	Junction	DLPFC
chr1:171989149-172032401(+)	ENSG00000197959.13	ENSG00000197959	DNM3	0.0085047873362826	5.00196722402078	0.349139986413505	0.727192277853574	0.892248476449113	Junction	DLPFC
chr9:131470984-131473507(+)	ENSG00000130723.17	ENSG00000130723	PRRC2B	-0.0138431704731338	3.16772521531146	-0.349123373232991	0.727204738666018	0.892256226516215	Junction	DLPFC
chr3:146081864-146085168(-)	ENSG00000152952.11	ENSG00000152952	PLOD2	0.0220756341035736	1.28597559541223	0.349102377979458	0.727220486381397	0.892264351258208	Junction	DLPFC
chr12:103793266-103793409(-)	ENSG00000111696.11	ENSG00000111696	NT5DC3	0.0206605748356221	2.23832392423031	0.349081796754451	0.727235923662542	0.892264351258208	Junction	DLPFC
chr17:47817360-47818268(-)	ENSG00000006025.11	ENSG00000006025	OSBPL7	-0.0278481430329548	-0.631163061540368	-0.349071129713371	0.727243924693213	0.892264351258208	Junction	DLPFC
chr12:70338564-70338665(+)	ENSG00000111596.11	ENSG00000111596	CNOT2	0.0104754924990806	2.20637573661806	0.349066221493412	0.727247606213248	0.892264351258208	Junction	DLPFC
chr10:6213749-6215220(+)	ENSG00000170525.18	ENSG00000170525	PFKFB3	-0.0176765616583335	2.29270163716248	-0.349060408881787	0.727251966100636	0.892264351258208	Junction	DLPFC
chr15:41760530-41761738(+)	ENSG00000174197.16	ENSG00000174197	MGA	0.0117120320898621	2.27948857538022	0.349050690942047	0.727259255291927	0.892264351258208	Junction	DLPFC
chr19:18123656-18123938(+)	ENSG00000099308.10	ENSG00000099308	MAST3	0.015471003006228	3.39587187318554	0.349047384816888	0.727261735142006	0.892264351258208	Junction	DLPFC
chr17:58504975-58505471(-)	ENSG00000108389.9	ENSG00000108389	MTMR4	0.0129355591267424	1.97964191067555	0.349038489113949	0.72726840762283	0.892264351258208	Junction	DLPFC
chr2:219612059-219613127(+)	ENSG00000144589.20	ENSG00000144589	STK11IP	0.0249296032797366	-0.105825823356899	0.349033039300154	0.727272495424498	0.892264351258208	Junction	DLPFC
chr15:61920648-61921946(-)	ENSG00000129003.15	ENSG00000129003	VPS13C	0.0118444027864852	3.4529964232973	0.349032626225682	0.72727280526412	0.892264351258208	Junction	DLPFC
chr2:19945997-19946460(-)	ENSG00000118965.14	ENSG00000118965	WDR35	-0.0146030963055838	1.27166492084007	-0.349011685374236	0.72728851267327	0.892276083567806	Junction	DLPFC
chr4:184649909-184652022(+)	ENSG00000164306.10	ENSG00000164306	PRIMPOL	-0.0190518176459811	0.703215025306992	-0.348985110754237	0.727308446050864	0.892279102370543	Junction	DLPFC
chr1:180976647-180984676(-)	ENSG00000135823.13	ENSG00000135823	STX6	0.0148587202041965	2.03977372593715	0.348984921897676	0.727308587711094	0.892279102370543	Junction	DLPFC
chr17:9712133-9727953(+)	ENSG00000154914.16	ENSG00000154914	USP43	-0.0267913796342662	-0.179623515615672	-0.348970954471783	0.727319064623549	0.892279102370543	Junction	DLPFC
chr12:22644023-22659013(+)	ENSG00000139163.15	ENSG00000139163	ETNK1	0.0193366799129754	2.82318356943501	0.348970876065043	0.727319123436288	0.892279102370543	Junction	DLPFC
chr2:233177347-233182409(+)	ENSG00000168918.13	ENSG00000168918	INPP5D	-0.0317970071185108	-0.462986682021023	-0.348963248497232	0.727324844867343	0.892279102370543	Junction	DLPFC
chr15:56917213-56917539(-)	ENSG00000137871.19	ENSG00000137871	ZNF280D	0.0183413747559266	0.552860112551508	0.34895925450561	0.727327840762591	0.892279102370543	Junction	DLPFC
chr10:88990907-89003028(+)	ENSG00000026103.20	ENSG00000026103	FAS	-0.0293554536974639	0.250059482246757	-0.348942985006703	0.727340044565658	0.892280219303094	Junction	DLPFC
chr15:67563351-67580753(+)	ENSG00000137764.19	ENSG00000137764	MAP2K5	-0.0195424599695057	1.41526704482889	-0.348931823973162	0.727348416532712	0.892280219303094	Junction	DLPFC
chr1:58536742-58538794(-)	ENSG00000162600.11	ENSG00000162600	OMA1	0.0214352759831663	1.53118202050343	0.348931347770886	0.727348773736	0.892280219303094	Junction	DLPFC
chr9:93107828-93110567(+)	ENSG00000165233.17	ENSG00000165233	CARD19	-0.0211217803347921	0.395117110653693	-0.348908073816651	0.727366231795178	0.892280219303094	Junction	DLPFC
chr10:59793112-59794472(-)	ENSG00000108091.10	ENSG00000108091	CCDC6	-0.0148189013524269	2.06511919104818	-0.348903015329912	0.72737002624272	0.892280219303094	Junction	DLPFC
chr11:62765406-62765652(+)	ENSG00000168002.11	ENSG00000168002	POLR2G	-0.0126824232300167	3.22301384654859	-0.348899651747207	0.727372549320783	0.892280219303094	Junction	DLPFC
chr8:33500491-33503428(-)	ENSG00000129696.12	ENSG00000129696	TTI2	0.0228911715701301	-0.402539446200823	0.348899231129052	0.727372864833507	0.892280219303094	Junction	DLPFC
chr11:76536060-76537794(+)	ENSG00000158636.16	ENSG00000158636	EMSY	0.0200701017736191	0.461246725159376	0.34889250807102	0.727377907918261	0.892280219303094	Junction	DLPFC
chr1:45654830-45655189(-)	ENSG00000159592.10	ENSG00000159592	GPBP1L1	-0.0103994356512709	2.77300922756207	-0.348855738680795	0.727405489498057	0.892306516007796	Junction	DLPFC
chr17:73399290-73401019(-)	ENSG00000069188.16	ENSG00000069188	SDK2	0.0270277978364171	-0.663627302809704	0.34884317276174	0.727414915569228	0.892310541138798	Junction	DLPFC
chr2:200329481-200389222(+)	ENSG00000196141.13	ENSG00000196141	SPATS2L	0.0185775741338679	2.59986326815189	0.348804634030801	0.727443824880607	0.892332561468514	Junction	DLPFC
chr21:5143293-5144090(-)	ENSG00000275464.4	ENSG00000275464	CH507-9B2.5	-0.0682680355726805	-0.123090392765713	-0.348802858844536	0.727445156522127	0.892332561468514	Junction	DLPFC
chr2:85551611-85551811(-)	ENSG00000115486.11	ENSG00000115486	GGCX	-0.0190425995487951	1.24181213772485	-0.348780172865942	0.727462174296989	0.892345898686988	Junction	DLPFC
chr7:5057780-5063694(+)	ENSG00000272968.5	ENSG00000272968	RBAK-RBAKDN	0.0186553034395347	1.52871687662082	0.348769913950436	0.727469870016142	0.892347800820422	Junction	DLPFC
chr16:1344147-1344226(+)	ENSG00000007516.13	ENSG00000007516	BAIAP3	0.0197445180721859	2.88271308658674	0.348751503757097	0.727483680480559	0.892357203484457	Junction	DLPFC
chr17:8149877-8149970(-)	ENSG00000179094.14	ENSG00000179094	PER1	-0.027617939727232	1.26091295728453	-0.348740858980825	0.727491665733506	0.892357289594248	Junction	DLPFC
chr7:91993056-91994620(+)	ENSG00000127914.16	ENSG00000127914	AKAP9	-0.0119794014449101	2.96402914542123	-0.348734965543196	0.727496086749508	0.892357289594248	Junction	DLPFC
chr14:77324922-77326837(+)	ENSG00000100577.18	ENSG00000100577	GSTZ1	-0.0277782064707298	-0.120034174858373	-0.34872227875521	0.727505603890167	0.892357289594248	Junction	DLPFC
chr21:37087402-37087832(+)	ENSG00000182670.13	ENSG00000182670	TTC3	0.0122800585571211	3.39043165574227	0.348718643194318	0.727508331155976	0.892357289594248	Junction	DLPFC
chr11:113812505-113813884(-)	ENSG00000048028.11	ENSG00000048028	USP28	0.0219195905860045	0.964645818084008	0.348667652935105	0.727546582562684	0.892396670638806	Junction	DLPFC
chr11:108139042-108140064(+)	ENSG00000075239.13	ENSG00000075239	ACAT1	0.0094124228752521	3.60657093442189	0.348644475127236	0.727563970104178	0.892400298144239	Junction	DLPFC
chr1:67413264-67415165(-)	ENSG00000142864.14	ENSG00000142864	SERBP1	-0.0081302356613569	3.48569439032481	-0.348640266185324	0.7275671275858	0.892400298144239	Junction	DLPFC
chr3:111118953-111122120(+)	ENSG00000177707.10	ENSG00000177707	NECTIN3	0.0127058095745101	3.04654916612094	0.34863913496034	0.727567976213676	0.892400298144239	Junction	DLPFC
chr1:19326388-19326530(+)	ENSG00000040487.12	ENSG00000040487	PQLC2	-0.0267366548478766	-0.400694138502571	-0.348617148541788	0.727584470158997	0.892412991052416	Junction	DLPFC
chr17:35671901-35674175(+)	ENSG00000006125.16	ENSG00000006125	AP2B1	0.0093142443856292	4.53736391498907	0.348551621734322	0.727633628329263	0.892460094032263	Junction	DLPFC
chr19:58312463-58314747(+)	ENSG00000283515.1	ENSG00000283515	CTD-3138B18.4	0.0121120739535629	2.41647785934336	0.348546697231389	0.72763732273378	0.892460094032263	Junction	DLPFC
chrX:107647766-107649939(+)	ENSG00000147224.10	ENSG00000147224	PRPS1	-0.0104928443448971	2.78606972980924	-0.34854138142153	0.727641310707258	0.892460094032263	Junction	DLPFC
chr2:69830153-69837546(+)	ENSG00000087338.4	ENSG00000087338	GMCL1	0.0233761523067423	0.112883634661138	0.348516728330004	0.727659805798788	0.892468480086018	Junction	DLPFC
chrX:75062432-75065069(-)	ENSG00000131269.15	ENSG00000131269	ABCB7	0.0128807975813692	1.59364837262699	0.348515883238837	0.727660439800738	0.892468480086018	Junction	DLPFC
chr11:86022470-86023415(-)	ENSG00000073921.17	ENSG00000073921	PICALM	-0.0413774669999864	-0.882402382855549	-0.348506193201647	0.727667709446928	0.892469858357134	Junction	DLPFC
chr5:176810821-176862623(+)	ENSG00000113763.10	ENSG00000113763	UNC5A	-0.0243652847225741	0.594964924488011	-0.348488337958857	0.727681104846736	0.892478749655523	Junction	DLPFC
chr10:21904613-21906422(-)	ENSG00000136770.10	ENSG00000136770	DNAJC1	0.0175422759263038	0.994675581531276	0.348472462239079	0.727693015234579	0.892485227028229	Junction	DLPFC
chr19:44893882-44893960(+)	ENSG00000130204.12	ENSG00000130204	TOMM40	0.0117714202014196	2.41184990066278	0.34846258403521	0.727700426159575	0.892485227028229	Junction	DLPFC
chr2:165929748-165930171(-)	ENSG00000123607.14	ENSG00000123607	TTC21B	0.010707217649122	2.08064693484317	0.348448675526372	0.727710860783664	0.892485227028229	Junction	DLPFC
chr6:70837029-70852539(+)	ENSG00000112305.14	ENSG00000112305	SMAP1	0.0116925758342506	2.96772524655419	0.348448529734764	0.727710970161627	0.892485227028229	Junction	DLPFC
chr6:33198465-33199168(-)	ENSG00000204231.10	ENSG00000204231	RXRB	0.0160750803517397	1.84824204588303	0.3484229580228	0.727730155040343	0.892498709017651	Junction	DLPFC
chr19:12706368-12706569(-)	ENSG00000105576.15	ENSG00000105576	TNPO2	-0.0124580938576887	3.34683584110523	-0.348412042665581	0.727738344211999	0.892498709017651	Junction	DLPFC
chr7:139147291-139148205(+)	ENSG00000105948.13	ENSG00000105948	TTC26	0.0311933066875684	-1.01659767445014	0.348409300737695	0.727740401329438	0.892498709017651	Junction	DLPFC
chr20:21326602-21328558(+)	ENSG00000088930.7	ENSG00000088930	XRN2	-0.0111305771764966	2.52152876856249	-0.348399216283062	0.727747967157138	0.892500450161785	Junction	DLPFC
chr10:101995356-102001970(-)	ENSG00000120029.12	ENSG00000120029	C10orf76	0.0114655988951438	1.93342047390822	0.348387961518679	0.727756411037204	0.892503268099186	Junction	DLPFC
chr3:132475086-132477788(+)	ENSG00000138246.15	ENSG00000138246	DNAJC13	0.0130059157640928	2.60907313537404	0.348366603387679	0.727772435053127	0.892511744619393	Junction	DLPFC
chr22:29802209-29804637(-)	ENSG00000100325.14	ENSG00000100325	ASCC2	0.026374207170808	-0.309917701749101	0.348362364584967	0.727775615244584	0.892511744619393	Junction	DLPFC
chr5:108186248-108223295(-)	ENSG00000145743.15	ENSG00000145743	FBXL17	0.0217286671566498	1.29828399321859	0.348351893084014	0.727783471581779	0.892513841859579	Junction	DLPFC
chr9:71694608-71697984(-)	ENSG00000135048.13	ENSG00000135048	TMEM2	-0.0173235749650832	1.28520934773917	-0.348310740747034	0.727814346768762	0.892544167884261	Junction	DLPFC
chrX:152862725-152865818(+)	ENSG00000147383.10	ENSG00000147383	NSDHL	0.0146893770645512	1.37558110414281	0.348301921541993	0.727820963573551	0.892544744746142	Junction	DLPFC
chr3:15573243-15574976(-)	ENSG00000131373.14	ENSG00000131373	HACL1	0.0165161007656712	1.67800584569224	0.348293468147311	0.727827305940105	0.892544985050765	Junction	DLPFC
chrX:130136186-130136642(-)	ENSG00000156709.13	ENSG00000156709	AIFM1	0.0182798261557506	0.657675538227346	0.348277712278053	0.727839127217155	0.89254504038719	Junction	DLPFC
chrX:118628273-118630378(+)	ENSG00000147251.15	ENSG00000147251	DOCK11	-0.0240146608770246	-0.0816515912698367	-0.348277023640737	0.727839643887847	0.89254504038719	Junction	DLPFC
chr9:131511468-131512040(+)	ENSG00000130714.15	ENSG00000130714	POMT1	0.01680418590142	0.736204463565438	0.348240769898235	0.727866844515202	0.89257085881733	Junction	DLPFC
chr2:33222152-33243661(+)	ENSG00000049323.15	ENSG00000049323	LTBP1	0.0323503470531875	-0.675086945480348	0.348226204278068	0.727877772973718	0.892571040372711	Junction	DLPFC
chr12:71632515-71632885(-)	ENSG00000133858.15	ENSG00000133858	ZFC3H1	0.013269367091658	2.11957478613813	0.34821218242653	0.727888293499841	0.892571040372711	Junction	DLPFC
chr22:37688361-37688849(+)	ENSG00000273899.4	ENSG00000273899	NOL12	0.012684259714494	1.6878494892878	0.348181565182717	0.727911265646001	0.892571040372711	Junction	DLPFC
chr11:120476749-120477218(+)	ENSG00000196914.8	ENSG00000196914	ARHGEF12	0.0086821399635286	5.1323174011372	0.348179455586196	0.72791284848725	0.892571040372711	Junction	DLPFC
chr7:47400915-47411726(-)	ENSG00000136205.16	ENSG00000136205	TNS3	-0.0269127309059349	-0.262449110479996	-0.348179327389956	0.727912944673594	0.892571040372711	Junction	DLPFC
chr4:88687300-88704097(+)	ENSG00000138641.15	ENSG00000138641	HERC3	0.0109170514134689	2.94246254366677	0.348178737123676	0.727913387553684	0.892571040372711	Junction	DLPFC
chr18:21815814-21819494(+)	ENSG00000101752.11	ENSG00000101752	MIB1	0.0095414962664699	3.12023066610495	0.348176008064727	0.727915435183059	0.892571040372711	Junction	DLPFC
chr2:190287639-190290404(-)	ENSG00000198130.15	ENSG00000198130	HIBCH	-0.0164630952318952	1.99529294464178	-0.348172014833031	0.727918431332379	0.892571040372711	Junction	DLPFC
chr1:183114720-183115519(+)	ENSG00000135862.5	ENSG00000135862	LAMC1	0.0229884750317275	0.497601647630083	0.348165028335425	0.727923673359827	0.892571040372711	Junction	DLPFC
chr1:203720741-203721196(+)	ENSG00000058668.14	ENSG00000058668	ATP2B4	-0.0123188740064104	3.43025188950691	-0.348158650816214	0.727928458476865	0.892571040372711	Junction	DLPFC
chr19:45365159-45368629(-)	ENSG00000104884.14	ENSG00000104884	ERCC2	-0.0176260519273253	0.878903333571877	-0.348110766811578	0.727964386669078	0.892593598763734	Junction	DLPFC
chr8:67113863-67114328(+)	ENSG00000104218.14	ENSG00000104218	CSPP1	0.0222085332416997	0.14731406092209	0.348109737631025	0.727965158887538	0.892593598763734	Junction	DLPFC
chr12:118160359-118161787(-)	ENSG00000135090.13	ENSG00000135090	TAOK3	-0.0137960283152666	3.06426208140448	-0.348108258053439	0.727966269050009	0.892593598763734	Junction	DLPFC
chr16:4683933-4688795(+)	ENSG00000102858.12	ENSG00000102858	MGRN1	-0.0286061719604724	-0.293222681270488	-0.34810136276317	0.72797144275887	0.892593598763734	Junction	DLPFC
chr3:32716312-32717153(+)	ENSG00000182973.18	ENSG00000182973	CNOT10	0.0121260736658804	1.86738601114127	0.348084540735603	0.7279840647994	0.892594346418088	Junction	DLPFC
chr2:208248661-208251429(-)	ENSG00000138413.13	ENSG00000138413	IDH1	0.0147377572652238	1.99668803733629	0.348079731399904	0.727987673392893	0.892594346418088	Junction	DLPFC
chrX:119574756-119574900(+)	ENSG00000077721.15	ENSG00000077721	UBE2A	-0.0145549169884316	1.37790570321203	-0.348075973885706	0.727990492776359	0.892594346418088	Junction	DLPFC
chr20:2117416-2143783(+)	ENSG00000125834.12	ENSG00000125834	STK35	0.016382784140143	1.19304657340883	0.348055446812149	0.728005894963537	0.892605694478326	Junction	DLPFC
chr16:19735451-19763847(+)	ENSG00000174628.16	ENSG00000174628	IQCK	-0.01999499905941	0.481651142798794	-0.348044297264895	0.728014260908264	0.892608415305459	Junction	DLPFC
chr11:126343418-126345346(+)	ENSG00000110063.8	ENSG00000110063	DCPS	-0.0226084273989209	0.100674617407947	-0.348033134966655	0.72802263645316	0.892608917096792	Junction	DLPFC
chr2:189755561-189761419(-)	ENSG00000128694.11	ENSG00000128694	OSGEPL1	0.0230992126803879	0.231926991341698	0.348027367721405	0.728026963874192	0.892608917096792	Junction	DLPFC
chr14:45012076-45025782(+)	ENSG00000198718.12	ENSG00000198718	FAM179B	0.0099367808304292	2.94303032372915	0.348001602928049	0.728046296452766	0.892615314903019	Junction	DLPFC
chr3:132456833-132457268(+)	ENSG00000138246.15	ENSG00000138246	DNAJC13	0.0100478447382931	2.31727320112361	0.34798039612604	0.728062209078948	0.892615314903019	Junction	DLPFC
chr5:140512924-140513362(+)	ENSG00000131503.20	ENSG00000131503	ANKHD1	0.0149119938828662	1.61762773279328	0.347978106190834	0.728063927349917	0.892615314903019	Junction	DLPFC
chr2:151468552-151468640(+)	ENSG00000080345.17	ENSG00000080345	RIF1	-0.0113865869558491	2.84459814051422	-0.347966708153296	0.728072479977835	0.892615314903019	Junction	DLPFC
chr2:179172234-179176447(-)	ENSG00000187231.13	ENSG00000187231	SESTD1	-0.0107665886802525	3.15263788046827	-0.347952084919131	0.728083452713095	0.892615314903019	Junction	DLPFC
chr9:137542802-137543431(-)	ENSG00000130653.15	ENSG00000130653	PNPLA7	0.0296588992408444	-0.526140298614405	0.34794323855723	0.72809009072377	0.892615314903019	Junction	DLPFC
chr9:129493596-129503322(+)	ENSG00000204054.13	ENSG00000204054	LINC00963	-0.0348781177788545	-0.995136572278434	-0.347942070945481	0.728090966861654	0.892615314903019	Junction	DLPFC
chr11:20068399-20077551(+)	ENSG00000166833.19	ENSG00000166833	NAV2	-0.022871309512877	0.693586367419887	-0.347941042376194	0.728091738666891	0.892615314903019	Junction	DLPFC
chr19:43965326-43965803(+)	ENSG00000159905.14	ENSG00000159905	ZNF221	0.0188034846482777	0.696291024472246	0.347937765431936	0.728094197582078	0.892615314903019	Junction	DLPFC
chr20:5185827-5186686(+)	ENSG00000101290.13	ENSG00000101290	CDS2	0.0100229211482024	4.74556076518791	0.347923893686684	0.72810460653151	0.892615314903019	Junction	DLPFC
chr4:6871683-6876659(+)	ENSG00000170871.11	ENSG00000170871	KIAA0232	-0.0098414203574719	3.16671465682849	-0.347921244321838	0.728106594542656	0.892615314903019	Junction	DLPFC
chr10:43160596-43163865(+)	ENSG00000169826.7	ENSG00000169826	CSGALNACT2	0.0148145798148341	1.28688691865059	0.347915159682072	0.728111160297391	0.892615314903019	Junction	DLPFC
chr3:179025229-179027422(-)	ENSG00000172667.10	ENSG00000172667	ZMAT3	0.0131266206277482	1.56245138288978	0.347911502671781	0.728113904427047	0.892615314903019	Junction	DLPFC
chr12:121817705-121817798(+)	ENSG00000139718.10	ENSG00000139718	SETD1B	-0.0233382911402771	0.244413828293088	-0.347900662099495	0.728122038943696	0.892615314903019	Junction	DLPFC
chr11:124145364-124145865(+)	ENSG00000110002.15	ENSG00000110002	VWA5A	-0.0299285065535128	-0.836087740672867	-0.347891093191896	0.728129219257904	0.892615314903019	Junction	DLPFC
chr12:411979-418493(+)	ENSG00000120647.9	ENSG00000120647	CCDC77	0.0221014120784129	0.25573378171928	0.347885843892541	0.728133158235865	0.892615314903019	Junction	DLPFC
chr11:6218151-6218599(-)	ENSG00000051009.10	ENSG00000051009	FAM160A2	0.0169420475048265	1.19706343636403	0.347875485390312	0.728140931087111	0.892615314903019	Junction	DLPFC
chr1:236795738-236803427(+)	ENSG00000116984.12	ENSG00000116984	MTR	0.0167316748753556	1.29585136137087	0.347872959929046	0.728142826156341	0.892615314903019	Junction	DLPFC
chr9:2834167-2837179(-)	ENSG00000080608.9	ENSG00000080608	PUM3	0.0120611009485878	2.46485145713324	0.347829049484476	0.728175776179085	0.892648172027805	Junction	DLPFC
chrX:154411953-154412085(+)	ENSG00000102125.15	ENSG00000102125	TAZ	-0.0283123444900181	-0.618583671564075	-0.347814194154797	0.728186923605873	0.892650593024181	Junction	DLPFC
chr3:37048610-37048903(+)	ENSG00000076242.14	ENSG00000076242	MLH1	0.0130509349707631	1.92607375889708	0.347810034018658	0.728190045378851	0.892650593024181	Junction	DLPFC
chr10:124021413-124038514(-)	ENSG00000182022.17	ENSG00000182022	CHST15	0.0163592690392716	1.16697350777816	0.347801721292531	0.728196283275728	0.892650704279058	Junction	DLPFC
chr2:172489659-172491023(+)	ENSG00000091409.14	ENSG00000091409	ITGA6	-0.0212177688892117	1.74450539479815	-0.347789882580478	0.728205167115186	0.892654059001744	Junction	DLPFC
chr15:22916631-22917787(-)	ENSG00000273749.4	ENSG00000273749	CYFIP1	-0.0149752780751631	1.54093306470507	-0.347749906586011	0.728235165608541	0.892683296376748	Junction	DLPFC
chr4:168924421-168924944(+)	ENSG00000129116.17	ENSG00000129116	PALLD	-0.0180099564831148	2.12322387277331	-0.347727896843898	0.72825168217668	0.892691765892219	Junction	DLPFC
chr11:118754888-118755401(-)	ENSG00000110367.11	ENSG00000110367	DDX6	0.0087373540803564	4.60504423032432	0.34772431546069	0.728254369733095	0.892691765892219	Junction	DLPFC
chr18:44701833-44869229(+)	ENSG00000152217.16	ENSG00000152217	SETBP1	0.0220214497619485	1.31527289390661	0.347705871545689	0.728268210545293	0.892700601920547	Junction	DLPFC
chr1:181758112-181758757(+)	ENSG00000198216.10	ENSG00000198216	CACNA1E	0.0203235728462576	2.77615384333256	0.347698325808911	0.728273873095717	0.892700601920547	Junction	DLPFC
chr17:19816921-19825093(-)	ENSG00000083290.19	ENSG00000083290	ULK2	-0.0118876384605051	2.89504420366446	-0.347672430486108	0.728293305846955	0.892711055845605	Junction	DLPFC
chr1:42189405-42191302(-)	ENSG00000198815.8	ENSG00000198815	FOXJ3	0.0160336791947831	1.10490519657809	0.347670577205443	0.728294696619975	0.892711055845605	Junction	DLPFC
chr8:96320346-96330212(+)	ENSG00000156471.12	ENSG00000156471	PTDSS1	-0.0115973180236637	3.22729022859709	-0.34764956526126	0.728310464853064	0.892720626646424	Junction	DLPFC
chr18:4324711-4324780(-)				0.0863003925935316	-1.87754639259773	0.347643788563567	0.728314799946483	0.892720626646424	Junction	DLPFC
chr22:49798118-49798557(-)	ENSG00000100425.18	ENSG00000100425	BRD1	0.016223902602313	1.0780243384521	0.347630361400052	0.728324876326805	0.892725442221966	Junction	DLPFC
chr5:140668503-140668611(+)	ENSG00000120314.18	ENSG00000120314	WDR55	0.0178936473181264	1.0107426567865	0.347599897905085	0.728347737753082	0.892738491551512	Junction	DLPFC
chr17:30769966-30784782(+)	ENSG00000264538.6	ENSG00000264538	SUZ12P1	0.0186841725512595	0.751304437500317	0.347599790928293	0.728347818034582	0.892738491551512	Junction	DLPFC
chr16:88723329-88723870(-)	ENSG00000103335.20	ENSG00000103335	PIEZO1	-0.0328130412638603	-0.539326772307454	-0.34758994512143	0.728355206903694	0.89274001279015	Junction	DLPFC
chr2:95891861-95899144(-)	ENSG00000174501.14	ENSG00000174501	ANKRD36C	-0.0664561035663709	0.948304756584945	-0.347560429285688	0.728377357464402	0.892759627155168	Junction	DLPFC
chr1:236205251-236208049(+)	ENSG00000077585.13	ENSG00000077585	GPR137B	-0.0159009299292208	2.17951337763632	-0.347535324805574	0.728396197642505	0.892773252433299	Junction	DLPFC
chr22:36288414-36288726(-)	ENSG00000100345.20	ENSG00000100345	MYH9	-0.0142239898661572	3.17236282923046	-0.347525399520279	0.728403646324291	0.892773252433299	Junction	DLPFC
chr3:183015567-183017265(-)	ENSG00000078070.12	ENSG00000078070	MCCC1	-0.0157274977018575	2.19613904945758	-0.347517512123234	0.728409565639581	0.892773252433299	Junction	DLPFC
chr1:29305429-29307128(+)	ENSG00000060656.19	ENSG00000060656	PTPRU	0.0254997530484657	0.164671897216014	0.347491029517996	0.728429440362219	0.892773252433299	Junction	DLPFC
chr11:61416520-61419948(-)	ENSG00000149532.15	ENSG00000149532	CPSF7	0.0191659305354235	0.790582333176551	0.347488668393127	0.7284312123532	0.892773252433299	Junction	DLPFC
chr1:14830-14969(-)				-0.0544815253194151	0.884957456161105	-0.347486603437583	0.728432762074466	0.892773252433299	Junction	DLPFC
chr1:10399705-10400392(+)	ENSG00000142657.20	ENSG00000142657	PGD	0.0141690841748215	2.72290294884979	0.347477075564094	0.728439912629366	0.892773252433299	Junction	DLPFC
chr5:661296-661330(-)				0.0909813488431777	-0.147327541909018	0.347469530869588	0.728445574849036	0.892773252433299	Junction	DLPFC
chr17:17879744-17882704(-)	ENSG00000175662.17	ENSG00000175662	TOM1L2	0.0121297336222179	3.01940378447386	0.347467770238402	0.728446896187717	0.892773252433299	Junction	DLPFC
chr2:60787067-60787510(+)	ENSG00000115421.12	ENSG00000115421	PAPOLG	0.0133660826675862	1.78945364309138	0.347459957550527	0.728452759553078	0.892773252433299	Junction	DLPFC
chr11:86273791-86276979(+)	ENSG00000074266.18	ENSG00000074266	EED	0.0316938914038917	-1.04924964982003	0.347455504209002	0.728456101760604	0.892773252433299	Junction	DLPFC
chr3:48574307-48574487(-)	ENSG00000114270.16	ENSG00000114270	COL7A1	-0.0312548602107157	-0.948237375798545	-0.347427100542865	0.728477418672729	0.892781928452725	Junction	DLPFC
chr4:106295167-106308767(-)	ENSG00000145348.16	ENSG00000145348	TBCK	0.0142736676702778	2.24963832590434	0.347417075875421	0.728484942222122	0.892781928452725	Junction	DLPFC
chr6:83919455-83921081(+)	ENSG00000065615.13	ENSG00000065615	CYB5R4	-0.0166395020370783	1.01835850360114	-0.347401529031263	0.728496610237188	0.892781928452725	Junction	DLPFC
chr2:201626148-201627320(-)	ENSG00000155755.18	ENSG00000155755	TMEM237	0.0121481277217757	2.30920189512588	0.347400240325758	0.728497577422501	0.892781928452725	Junction	DLPFC
chr7:114654010-114658065(+)	ENSG00000128573.23	ENSG00000128573	FOXP2	0.0310607739521731	-0.187085860953034	0.347388129624446	0.728506666636229	0.892781928452725	Junction	DLPFC
chr14:24074615-24074705(+)	ENSG00000100884.9	ENSG00000100884	CPNE6	0.0157941729119361	3.24615223223162	0.347384620668559	0.728509300153145	0.892781928452725	Junction	DLPFC
chr17:29098225-29098355(-)	ENSG00000196535.15	ENSG00000196535	MYO18A	-0.0153034682968379	3.08436179128002	-0.347384375481099	0.728509484169635	0.892781928452725	Junction	DLPFC
chr7:90479275-90494366(+)	ENSG00000157224.15	ENSG00000157224	CLDN12	-0.0230448496106946	0.37877626093888	-0.347373212329786	0.728517862281636	0.892781928452725	Junction	DLPFC
chr1:55144204-55145997(-)	ENSG00000162402.13	ENSG00000162402	USP24	0.0128022102474754	2.06837965013666	0.347369209878853	0.728520866188849	0.892781928452725	Junction	DLPFC
chr9:20882057-20885146(+)	ENSG00000188352.12	ENSG00000188352	FOCAD	0.0379617067388545	-1.01273147689394	0.347364063821912	0.728524728397892	0.892781928452725	Junction	DLPFC
chr3:39383794-39389494(+)	ENSG00000144659.10	ENSG00000144659	SLC25A38	-0.0197229117270139	1.17245358576445	-0.347355821777541	0.728530914216057	0.892781928452725	Junction	DLPFC
chr3:52350591-52351961(+)	ENSG00000114841.17	ENSG00000114841	DNAH1	0.0292433353180553	-0.308073653229714	0.347347769731342	0.728536957453961	0.892781928452725	Junction	DLPFC
chr1:155254457-155254652(-)	ENSG00000160767.20	ENSG00000160767	FAM189B	0.0335623773318643	-0.993115322913947	0.347295094020493	0.728576492152366	0.892800708861217	Junction	DLPFC
chr17:50095554-50097422(+)	ENSG00000005882.11	ENSG00000005882	PDK2	-0.0130224027891933	2.87551677493936	-0.347289801987012	0.728580464022049	0.892800708861217	Junction	DLPFC
chr4:888971-890531(-)	ENSG00000178950.16	ENSG00000178950	GAK	-0.0158188879141788	1.14362637355067	-0.347288706353937	0.728581286336694	0.892800708861217	Junction	DLPFC
chr19:55675436-55678526(+)	ENSG00000063245.14	ENSG00000063245	EPN1	0.0245325647693336	0.824731553664721	0.347283830226275	0.728584946061329	0.892800708861217	Junction	DLPFC
chrX:129034542-129116609(-)				0.0277421615001825	0.337197063120032	0.347282365125895	0.728586045677714	0.892800708861217	Junction	DLPFC
chr4:119493438-119494432(+)	ENSG00000245958.6	ENSG00000245958	RP11-33B1.1	0.0121479532615374	3.09450333070031	0.347278199875419	0.728589171867716	0.892800708861217	Junction	DLPFC
chr9:122849823-122851099(-)	ENSG00000056586.15	ENSG00000056586	RC3H2	0.0156846538490575	0.873007031479573	0.347220160832845	0.728632733002928	0.892846523900674	Junction	DLPFC
chr2:202907960-202911435(-)	ENSG00000138442.9	ENSG00000138442	WDR12	-0.0105783836444985	2.83025986900301	-0.347195716454599	0.728651079965688	0.892846523900674	Junction	DLPFC
chr2:99371731-99376346(+)	ENSG00000158417.10	ENSG00000158417	EIF5B	0.0213712027210681	1.42460581521121	0.34719113741116	0.72865451682806	0.892846523900674	Junction	DLPFC
chr21:8213999-8396974(+)				0.238120275619479	-1.94563004369585	0.347184913519022	0.728659188262432	0.892846523900674	Junction	DLPFC
chr5:6714700-6737509(+)	ENSG00000112941.13	ENSG00000112941	PAPD7	0.0328990890214057	-0.618323621638255	0.34718236491071	0.728661101161045	0.892846523900674	Junction	DLPFC
chr6:133991309-134001996(-)	ENSG00000146411.5	ENSG00000146411	SLC2A12	0.0237598739111868	0.487393574812778	0.347179233969767	0.728663451141025	0.892846523900674	Junction	DLPFC
chr9:13168565-13175751(-)	ENSG00000107186.16	ENSG00000107186	MPDZ	-0.0107724502432965	2.34823933126016	-0.347169327767532	0.728670886423315	0.892848100623356	Junction	DLPFC
chr3:12570253-12572068(+)	ENSG00000075975.15	ENSG00000075975	MKRN2	-0.0133436519097214	1.78075257910482	-0.347111286685429	0.7287144507401	0.892875731898553	Junction	DLPFC
chr7:102439182-102446512(+)	ENSG00000160991.15	ENSG00000160991	ORAI2	-0.0229957122899203	0.344340870992557	-0.347110699581646	0.728714891411347	0.892875731898553	Junction	DLPFC
chr2:55233418-55234118(+)	ENSG00000143947.12	ENSG00000143947	RPS27A	-0.0096995060572661	6.26726561108656	-0.347103940552591	0.728719964643141	0.892875731898553	Junction	DLPFC
chr2:208346148-208347858(+)	ENSG00000115020.16	ENSG00000115020	PIKFYVE	-0.009965086467548	2.74426899375138	-0.347103043185612	0.728720638195024	0.892875731898553	Junction	DLPFC
chr11:62128884-62129781(+)	ENSG00000149503.12	ENSG00000149503	INCENP	0.015331384248693	1.17477237917896	0.347098324082433	0.728724180295431	0.892875731898553	Junction	DLPFC
chr1:31675312-31679631(-)	ENSG00000084636.17	ENSG00000084636	COL16A1	0.0253039501569236	1.77990572466635	0.347088896089521	0.728731256847578	0.892876868761405	Junction	DLPFC
chr8:70132003-70138202(-)	ENSG00000140396.12	ENSG00000140396	NCOA2	-0.017491836199717	2.35936092340252	-0.347073935347796	0.728742486270336	0.892883093860567	Junction	DLPFC
chr22:30888341-30889176(+)	ENSG00000184792.15	ENSG00000184792	OSBP2	0.0139496729100582	2.03614495935318	0.347054382994394	0.728757162211182	0.89289354162449	Junction	DLPFC
chr12:106774830-106783996(+)	ENSG00000111785.18	ENSG00000111785	RIC8B	-0.0213092663638801	0.195816891397655	-0.34702819331516	0.72877682026634	0.892897618046296	Junction	DLPFC
chr8:138146051-138148519(-)	ENSG00000147724.11	ENSG00000147724	FAM135B	0.0179454799657326	1.51796873900834	0.347026596689354	0.728778018704457	0.892897618046296	Junction	DLPFC
chr16:1660064-1662489(+)	ENSG00000007545.15	ENSG00000007545	CRAMP1	-0.0300139781065566	-0.541316258449394	-0.34702537488031	0.72877893580303	0.892897618046296	Junction	DLPFC
chr1:112692930-112694017(+)	ENSG00000155363.18	ENSG00000155363	MOV10	-0.0314322998742058	-0.780157134989533	-0.34700564781711	0.728793743131162	0.892905926596222	Junction	DLPFC
chr7:138571004-138573506(+)	ENSG00000122779.17	ENSG00000122779	TRIM24	-0.0202666544863509	0.634861286084781	-0.34698432772967	0.728809746313248	0.892905926596222	Junction	DLPFC
chrX:80685537-80686862(-)	ENSG00000165288.10	ENSG00000165288	BRWD3	0.0198374151285123	0.505477058572135	0.346976645787539	0.728815512525004	0.892905926596222	Junction	DLPFC
chr1:227147560-227160542(-)	ENSG00000143776.18	ENSG00000143776	CDC42BPA	-0.0118985447879371	3.74620803124211	-0.346974653578804	0.728817007917258	0.892905926596222	Junction	DLPFC
chr3:197069261-197075836(-)	ENSG00000075711.20	ENSG00000075711	DLG1	0.0105381192390486	3.50702147270332	0.346973342501266	0.728817992039195	0.892905926596222	Junction	DLPFC
chr1:77639603-77641383(-)	ENSG00000036549.12	ENSG00000036549	ZZZ3	-0.0139171137716581	2.39727066427395	-0.34696718954006	0.72882261058523	0.892905926596222	Junction	DLPFC
chr1:20973100-20980333(-)	ENSG00000075151.20	ENSG00000075151	EIF4G3	-0.0074223986609891	3.97315137986729	-0.346929878173748	0.728850617517138	0.892931771389479	Junction	DLPFC
chr16:66941849-66942104(+)	ENSG00000172831.11	ENSG00000172831	CES2	0.0166207475536421	0.847866167947976	0.346911995858312	0.728864040600969	0.892931771389479	Junction	DLPFC
chr9:83970332-83970736(-)	ENSG00000165119.19	ENSG00000165119	HNRNPK	-0.0079504155146345	5.71116944717542	-0.346906122599138	0.728868449290448	0.892931771389479	Junction	DLPFC
chr11:129124895-129127211(-)	ENSG00000134909.18	ENSG00000134909	ARHGAP32	0.0265118937334239	1.05710430417502	0.346899496901078	0.728873422799695	0.892931771389479	Junction	DLPFC
chr15:84399685-84402648(-)	ENSG00000235370.6	ENSG00000235370	DNM1P51	0.0334686054634387	-0.509787434520337	0.346888686455301	0.728881537569574	0.892931771389479	Junction	DLPFC
chr5:138466069-138466756(+)	ENSG00000120738.7	ENSG00000120738	EGR1	0.0417821046453999	0.463418883015376	0.346886912023166	0.728882869534994	0.892931771389479	Junction	DLPFC
chr19:5918639-5921200(-)	ENSG00000031823.14	ENSG00000031823	RANBP3	-0.0135375548014132	1.8922796323919	-0.346877456376407	0.728889967365816	0.892931771389479	Junction	DLPFC
chr13:66631286-66903503(-)	ENSG00000184226.14	ENSG00000184226	PCDH9	-0.0194679138344716	1.80689872421819	-0.346871400107779	0.728894513483831	0.892931771389479	Junction	DLPFC
chr2:206138615-206141940(-)	ENSG00000023228.13	ENSG00000023228	NDUFS1	-0.0081497636489418	4.68914544638673	-0.346865359668246	0.728899047729324	0.892931771389479	Junction	DLPFC
chr17:75491154-75491302(+)	ENSG00000177728.15	ENSG00000177728	TMEM94	0.0158029781271541	1.58929132787391	0.346804402720461	0.728944805489781	0.892972350263399	Junction	DLPFC
chr19:45553912-45584622(-)	ENSG00000125741.4	ENSG00000125741	OPA3	0.0271652183923357	-0.58418943766862	0.346783917355357	0.728960183190513	0.892972350263399	Junction	DLPFC
chr6:83140112-83140220(+)	ENSG00000083097.14	ENSG00000083097	DOPEY1	-0.0109651818547262	2.64801860830744	-0.346783835807548	0.728960244406033	0.892972350263399	Junction	DLPFC
chr16:58168694-58174450(-)	ENSG00000070770.8	ENSG00000070770	CSNK2A2	0.011571378608812	2.05667409687059	0.346781830986053	0.728961749366585	0.892972350263399	Junction	DLPFC
chr12:131908972-131909135(+)	ENSG00000177169.9	ENSG00000177169	ULK1	-0.0231814741713817	0.361776764170927	-0.346776128207673	0.728966030280381	0.892972350263399	Junction	DLPFC
chr2:86108403-86108499(+)	ENSG00000132300.18	ENSG00000132300	PTCD3	-0.0104078855032732	2.71744112091068	-0.346772081095215	0.728969068337931	0.892972350263399	Junction	DLPFC
chr10:63186384-63189167(-)	ENSG00000171988.17	ENSG00000171988	JMJD1C	-0.0118151444932398	2.5400456813208	-0.346754179022665	0.728982506989498	0.892975861842525	Junction	DLPFC
chr5:36253790-36255469(-)	ENSG00000164188.8	ENSG00000164188	RANBP3L	0.0217181421610799	3.34097025417798	0.346751878772332	0.728984233737683	0.892975861842525	Junction	DLPFC
chr19:5661809-5664021(+)	ENSG00000160633.12	ENSG00000160633	SAFB	0.0189375023004379	0.775625249755663	0.346739540628902	0.728993495738725	0.892977018694276	Junction	DLPFC
chr2:37203009-37210998(-)	ENSG00000115816.14	ENSG00000115816	CEBPZ	0.014563005135576	1.99885600921314	0.346734237225783	0.728997476911104	0.892977018694276	Junction	DLPFC
chr12:95057879-95058309(-)	ENSG00000120798.16	ENSG00000120798	NR2C1	-0.0196544259700107	0.183759505740828	-0.346722513364875	0.729006277835395	0.892980266637332	Junction	DLPFC
chr6:85618940-85619267(-)	ENSG00000135316.17	ENSG00000135316	SYNCRIP	-0.011043299177538	3.6264246545402	-0.34670869937628	0.729016647832816	0.892983769688217	Junction	DLPFC
chr10:45382682-45395854(+)	ENSG00000012779.10	ENSG00000012779	ALOX5	-0.0432298307182731	-0.694301831169186	-0.346702320358352	0.729021436502732	0.892983769688217	Junction	DLPFC
chr14:45112503-45114182(+)	ENSG00000185246.17	ENSG00000185246	PRPF39	0.0159067669830788	1.78935733259565	0.346690887079214	0.729030019386484	0.892986750414915	Junction	DLPFC
chr1:220154058-220157269(-)	ENSG00000118873.15	ENSG00000118873	RAB3GAP2	0.0109588208492868	2.41273361330236	0.346669725610462	0.729045905245028	0.892998676408454	Junction	DLPFC
chr4:182789390-182792273(+)	ENSG00000218336.8	ENSG00000218336	TENM3	0.0234034700808235	1.42239883065991	0.346656621888894	0.729055742232674	0.893002318927276	Junction	DLPFC
chr3:53123841-53130337(-)	ENSG00000163933.9	ENSG00000163933	RFT1	-0.0310153780217642	-0.889947710034516	-0.346649380832336	0.729061178126236	0.893002318927276	Junction	DLPFC
chr6:43520186-43520274(+)	ENSG00000171453.17	ENSG00000171453	POLR1C	-0.0147851839347765	1.43852611801283	-0.346636463561215	0.729070875213437	0.893004362469848	Junction	DLPFC
chr11:16748158-16752784(+)	ENSG00000110696.9	ENSG00000110696	C11orf58	0.0091246553185842	5.00765531310245	0.346627239643219	0.729077799700847	0.893004362469848	Junction	DLPFC
chr1:151660863-151662165(+)	ENSG00000143376.12	ENSG00000143376	SNX27	-0.0090099828265803	3.71922869165433	-0.346602052711617	0.729096707895125	0.893004362469848	Junction	DLPFC
chr16:81315281-81354404(+)	ENSG00000261609.4	ENSG00000261609	GAN	-0.0359442222102405	-0.945300763953787	-0.34660025019636	0.729098061075776	0.893004362469848	Junction	DLPFC
chr1:109185134-109188176(+)	ENSG00000116299.16	ENSG00000116299	KIAA1324	0.0183868293345621	0.901087639109505	0.346590974578136	0.729105024462747	0.893004362469848	Junction	DLPFC
chr17:38202335-38202780(-)	ENSG00000274487.1	ENSG00000274487		0.0468465963381997	-0.828640455078826	0.346573450125797	0.729118180471145	0.893004362469848	Junction	DLPFC
chr1:220035014-220040184(-)	ENSG00000136628.17	ENSG00000136628	EPRS	0.0117176686663451	3.04215264114558	0.34656762435505	0.729122554028635	0.893004362469848	Junction	DLPFC
chr12:122549865-122551318(+)	ENSG00000184445.11	ENSG00000184445	KNTC1	-0.0262375098627601	-0.626128434809612	-0.346567061215833	0.729122976792348	0.893004362469848	Junction	DLPFC
chr12:6800472-6814141(+)	ENSG00000010610.9	ENSG00000010610	CD4	-0.0304266533285292	-0.12210974673853	-0.346565242335335	0.729124342275284	0.893004362469848	Junction	DLPFC
chr1:119941755-119948413(-)	ENSG00000134250.18	ENSG00000134250	NOTCH2	-0.020443522316788	1.97035600088604	-0.346559429315329	0.729128706272896	0.893004362469848	Junction	DLPFC
chr14:24211593-24211679(-)	ENSG00000254692.1	ENSG00000254692	RP11-468E2.1	0.0111886429375964	3.58014009983658	0.346557050884987	0.729130491829988	0.893004362469848	Junction	DLPFC
chr1:203711109-203711959(+)	ENSG00000058668.14	ENSG00000058668	ATP2B4	-0.0117843558367856	3.66671020513111	-0.346532607098905	0.729148842579301	0.893019305762233	Junction	DLPFC
chr5:98774207-98779579(+)	ENSG00000174136.11	ENSG00000174136	RGMB	0.0238628850146304	0.738664132129145	0.346511364119245	0.729164790505153	0.893031305988254	Junction	DLPFC
chr10:73335525-73341398(-)	ENSG00000156042.17	ENSG00000156042	CFAP70	0.0230985742441835	0.303119144774216	0.346477920091227	0.729189898468046	0.893038481072468	Junction	DLPFC
chrX:40057322-40062138(-)	ENSG00000183337.16	ENSG00000183337	BCOR	-0.0231844409751662	-0.0021673183927692	-0.346457740853717	0.729205048086533	0.893038481072468	Junction	DLPFC
chr7:44666852-44673786(+)	ENSG00000105953.14	ENSG00000105953	OGDH	-0.0101593062010968	2.92097395274376	-0.346445948205217	0.729213901499233	0.893038481072468	Junction	DLPFC
chr17:48931718-48933204(-)	ENSG00000159210.9	ENSG00000159210	SNF8	-0.0124598822683697	2.18843148135852	-0.346439828258945	0.729218496105661	0.893038481072468	Junction	DLPFC
chr16:50293503-50294639(+)	ENSG00000121281.12	ENSG00000121281	ADCY7	-0.0280045507045793	-0.476519992947982	-0.346436808614837	0.72922076313508	0.893038481072468	Junction	DLPFC
chr16:30186721-30186815(+)	ENSG00000102879.15	ENSG00000102879	CORO1A	0.01530826368589	2.0155938796307	0.346432832058915	0.729223748579688	0.893038481072468	Junction	DLPFC
chr4:13587772-13588721(-)	ENSG00000038219.12	ENSG00000038219	BOD1L1	0.0117898860334621	2.99767558399891	0.346432698384837	0.729223848937094	0.893038481072468	Junction	DLPFC
chr1:37887005-37887350(-)	ENSG00000204084.12	ENSG00000204084	INPP5B	0.0205625849776139	0.976849412232486	0.346426368506099	0.729228601174309	0.893038481072468	Junction	DLPFC
chr10:31514709-31520125(+)	ENSG00000148516.21	ENSG00000148516	ZEB1	-0.0096031479975777	3.19338405045677	-0.346421491999221	0.729232262281182	0.893038481072468	Junction	DLPFC
chr12:70242894-70243311(-)	ENSG00000257815.5	ENSG00000257815	LINC01481	-0.0282646931427679	-0.495815929492161	-0.346400510851026	0.72924801424723	0.893038481072468	Junction	DLPFC
chr15:51766568-51773711(+)	ENSG00000128872.9	ENSG00000128872	TMOD2	0.0895331935399567	-2.2902245927824	0.3463981456052	0.729249790004334	0.893038481072468	Junction	DLPFC
chr17:40094123-40094934(-)	ENSG00000126368.5	ENSG00000126368	NR1D1	0.0300517405198215	1.59585999665251	0.346387925120818	0.729257463260626	0.893038481072468	Junction	DLPFC
chr4:8020304-8029655(-)	ENSG00000163995.19	ENSG00000163995	ABLIM2	0.0283746919761852	0.730861019686675	0.346384586214634	0.729259970024714	0.893038481072468	Junction	DLPFC
chr11:870500-883147(-)	ENSG00000177830.17	ENSG00000177830	CHID1	0.0138397886316588	2.11384503862527	0.346374401159576	0.729267616717609	0.893038481072468	Junction	DLPFC
chr2:174423048-174424474(+)	ENSG00000144306.14	ENSG00000144306	SCRN3	-0.0117580303379193	2.0714556174943	-0.346372869297447	0.729268766804969	0.893038481072468	Junction	DLPFC
chr9:70784280-70827846(-)	ENSG00000083067.22	ENSG00000083067	TRPM3	0.014500805765003	1.77690502568636	0.346372497481167	0.729269045956296	0.893038481072468	Junction	DLPFC
chr17:60252443-60255174(-)	ENSG00000170832.12	ENSG00000170832	USP32	0.0126162534994667	3.49306417371044	0.346351501915308	0.729284809014876	0.893050253036103	Junction	DLPFC
chr20:3974401-4015144(-)	ENSG00000101236.16	ENSG00000101236	RNF24	0.069894870825491	-1.97682074354877	0.346318622108562	0.729309494759043	0.893072951039243	Junction	DLPFC
chr11:107392896-107416208(-)	ENSG00000152404.15	ENSG00000152404	CWF19L2	-0.0127427260857422	2.60413667089613	-0.346295143083563	0.729327122687314	0.893084070899518	Junction	DLPFC
chr11:62856382-62871576(+)	ENSG00000168003.16	ENSG00000168003	SLC3A2	-0.040591592873757	-0.473880604793614	-0.346289812845517	0.72933112462197	0.893084070899518	Junction	DLPFC
chr20:35801606-35842572(+)	ENSG00000025293.16	ENSG00000025293	PHF20	0.0094094577384121	2.79597796357128	0.346281952816364	0.72933702593347	0.893084070899518	Junction	DLPFC
chr16:16310563-16316190(+)	ENSG00000244257.5	ENSG00000244257	PKD1P1	0.0458552749156932	0.350621062495977	0.346262289832396	0.729351788976391	0.893087126372097	Junction	DLPFC
chr10:112163817-112164524(-)	ENSG00000119927.13	ENSG00000119927	GPAM	-0.0239227293818678	1.58206879483576	-0.346253292804571	0.729358544012599	0.893087126372097	Junction	DLPFC
chr5:180316862-180316962(-)	ENSG00000131459.12	ENSG00000131459	GFPT2	0.021305170769407	0.86514174112922	0.346248526353739	0.729362122708307	0.893087126372097	Junction	DLPFC
chr12:64416755-64418045(+)	ENSG00000184575.11	ENSG00000184575	XPOT	-0.0094651874952228	3.33325817722	-0.346239363737129	0.729369002102885	0.893087126372097	Junction	DLPFC
chr1:40758295-40762887(+)	ENSG00000066136.20	ENSG00000066136	NFYC	-0.0123926298880089	1.95953792615743	-0.346233405815533	0.7293734753885	0.893087126372097	Junction	DLPFC
chr2:45488332-45546731(-)	ENSG00000068784.12	ENSG00000068784	SRBD1	0.0285307843670775	-0.525131950192271	0.34622948119025	0.72937642205365	0.893087126372097	Junction	DLPFC
chr19:19713090-19714090(-)	ENSG00000105708.8	ENSG00000105708	ZNF14	0.0134099429242562	1.61048748295717	0.346220875171321	0.729382883590581	0.893087507653906	Junction	DLPFC
chr4:139336953-139340911(+)	ENSG00000164134.12	ENSG00000164134	NAA15	0.0114925507300622	2.43545518309381	0.34620480607687	0.72939494857588	0.893088082289037	Junction	DLPFC
chr9:128309876-128310886(-)	ENSG00000167112.9	ENSG00000167112	TRUB2	0.0131426177525558	2.32828548043687	0.346203867610235	0.729395653196766	0.893088082289037	Junction	DLPFC
chr16:15616006-15617051(-)	ENSG00000166783.20	ENSG00000166783	KIAA0430	0.0123901174286144	2.61978260610075	0.346153569638872	0.729433418328669	0.893120928282523	Junction	DLPFC
chr11:112039398-112043465(+)	ENSG00000150768.15	ENSG00000150768	DLAT	-0.0100898432556711	2.58910685576369	-0.346150293762857	0.729435877971404	0.893120928282523	Junction	DLPFC
chr16:68056425-68061065(+)	ENSG00000167264.17	ENSG00000167264	DUS2	-0.0193512320842209	0.0954554728381691	-0.346143565171521	0.729440930042803	0.893120928282523	Junction	DLPFC
chr11:3018750-3019138(-)	ENSG00000110619.16	ENSG00000110619	CARS	-0.0130200767055817	1.97305241863462	-0.346106041672826	0.729469104268366	0.893147893856989	Junction	DLPFC
chr3:43332311-43340286(+)	ENSG00000163788.13	ENSG00000163788	SNRK	0.0105034278356548	2.59337437246273	0.346071544034639	0.729495006873869	0.89317207767242	Junction	DLPFC
chr8:22528578-22532224(+)	ENSG00000120910.14	ENSG00000120910	PPP3CC	0.0125132893412766	1.95429236371716	0.346048877001842	0.729512026619613	0.893185385261378	Junction	DLPFC
chr19:614017-615794(+)	ENSG00000099822.2	ENSG00000099822	HCN2	0.014256304251643	2.69843868923281	0.346013927256078	0.729538269213284	0.893205514497856	Junction	DLPFC
chr11:6402210-6402575(-)	ENSG00000166313.18	ENSG00000166313	APBB1	-0.0075444539909042	5.21995089777324	-0.346007617760725	0.729543006835951	0.893205514497856	Junction	DLPFC
chr12:119688256-119690150(-)	ENSG00000122966.14	ENSG00000122966	CIT	0.0213603327420005	2.17228185888955	0.346002406120057	0.72954692011822	0.893205514497856	Junction	DLPFC
chr17:519931-521600(-)	ENSG00000141252.19	ENSG00000141252	VPS53	0.0119492166551141	2.38952034984781	0.345977898291294	0.72956532248941	0.893217521687653	Junction	DLPFC
chrX:5903867-5909053(-)	ENSG00000146938.14	ENSG00000146938	NLGN4X	-0.0144425476303093	1.70690327760452	-0.34597296159336	0.729569029362533	0.893217521687653	Junction	DLPFC
chr22:30292852-30293650(-)	ENSG00000248751.6	ENSG00000248751	RP1-130H16.18	-0.0241650513577926	-0.0474977233807113	-0.345946895156496	0.729588602262272	0.893233954041932	Junction	DLPFC
chr6:42879952-42883450(+)	ENSG00000146223.14	ENSG00000146223	RPL7L1	0.0264608159479901	1.63536225621575	0.34592666422138	0.729603793492502	0.893236650417388	Junction	DLPFC
chr12:101306762-101308184(+)	ENSG00000120800.4	ENSG00000120800	UTP20	-0.0215615743745873	0.226600181012112	-0.345925103944253	0.729604965095223	0.893236650417388	Junction	DLPFC
chr11:27373677-27373974(-)	ENSG00000205213.13	ENSG00000205213	LGR4	0.0193221974170368	1.09375934063078	0.345911922168241	0.729614863236935	0.893236650417388	Junction	DLPFC
chrX:153864995-153865087(-)	ENSG00000198910.12	ENSG00000198910	L1CAM	0.0238394802332323	3.08505739392842	0.345911194894827	0.729615409344885	0.893236650417388	Junction	DLPFC
chr5:113533046-113534304(+)	ENSG00000047188.15	ENSG00000047188	YTHDC2	-0.0123722884943586	2.6843931399463	-0.345890205628168	0.729631170196756	0.893248415031418	Junction	DLPFC
chr3:44367709-44392854(+)	ENSG00000179152.19	ENSG00000179152	TCAIM	0.0135715841458391	1.71175774024436	0.345859336251741	0.729654350236891	0.893266127123864	Junction	DLPFC
chr17:82937361-82938048(+)	ENSG00000141556.20	ENSG00000141556	TBCD	0.0145087141835075	1.68360641288521	0.34585455477928	0.729657940701663	0.893266127123864	Junction	DLPFC
chr15:34944429-34948263(-)	ENSG00000021776.10	ENSG00000021776	AQR	-0.0103022012003744	2.26795682231928	-0.345838477719457	0.729670013201531	0.893273375853978	Junction	DLPFC
chr1:160998907-160999042(-)	ENSG00000158769.17	ENSG00000158769	F11R	-0.0317276415122934	-0.375763467356735	-0.345825714913484	0.729679597027519	0.893277577814297	Junction	DLPFC
chr1:20767665-20770929(-)	ENSG00000127483.17	ENSG00000127483	HP1BP3	0.0106123978600691	4.36373330448827	0.345799563378006	0.729699234829463	0.893294087729941	Junction	DLPFC
chr17:788133-791533(+)	ENSG00000171861.10	ENSG00000171861	MRM3	0.0196367881324708	-0.139959845857869	0.345771968837387	0.729719956410883	0.893311924113352	Junction	DLPFC
chr5:131548191-131592382(-)	ENSG00000158987.20	ENSG00000158987	RAPGEF6	0.0213706702837197	0.209789259389159	0.34576110545229	0.729728114112159	0.893314379817261	Junction	DLPFC
chr4:143530527-143534854(+)	ENSG00000153147.5	ENSG00000153147	SMARCA5	0.0114355710393222	3.46805589380482	0.345712254470061	0.72976479842747	0.893344991866807	Junction	DLPFC
chr2:75706652-75710590(-)	ENSG00000005436.13	ENSG00000005436	GCFC2	0.0295548494694087	-0.836326687236316	0.34570956865955	0.729766815336755	0.893344991866807	Junction	DLPFC
chr14:91473371-91475849(-)	ENSG00000100796.17	ENSG00000100796	PPP4R3A	-0.016246908773001	1.16194135792871	-0.345695059731273	0.729777710848265	0.893344991866807	Junction	DLPFC
chr4:153223040-153270334(+)	ENSG00000109654.14	ENSG00000109654	TRIM2	0.0209428372209932	0.886014596430404	0.34569503678681	0.729777728078503	0.893344991866807	Junction	DLPFC
chr14:72993358-72997810(-)	ENSG00000165861.13	ENSG00000165861	ZFYVE1	0.0156737292059289	0.940530989084539	0.345679083395073	0.729789708376351	0.893345275323929	Junction	DLPFC
chr1:9724937-9726908(+)	ENSG00000171608.15	ENSG00000171608	PIK3CD	-0.025534490275408	-0.118957109328325	-0.345670729490865	0.729795981818623	0.893345275323929	Junction	DLPFC
chr12:123458217-123465537(+)	ENSG00000184209.14	ENSG00000184209	SNRNP35	-0.0164013707858159	1.2832873716649	-0.345670152117124	0.72979641540349	0.893345275323929	Junction	DLPFC
chr1:52897485-52899173(-)	ENSG00000121310.16	ENSG00000121310	ECHDC2	-0.0249533802013175	-0.0645137537984105	-0.345642661389605	0.72981705995404	0.893361541200953	Junction	DLPFC
chr10:12217468-12230947(+)	ENSG00000151465.13	ENSG00000151465	CDC123	-0.0105254873086669	3.3600175334074	-0.345620748995147	0.729833515517347	0.893361541200953	Junction	DLPFC
chr2:236488192-236493767(-)	ENSG00000132321.16	ENSG00000132321	IQCA1	-0.0254960549898555	0.487754221763372	-0.34561762992093	0.72983585786044	0.893361541200953	Junction	DLPFC
chr1:109192875-109194420(+)	ENSG00000116299.16	ENSG00000116299	KIAA1324	0.023512484780932	1.64808227047761	0.345612073839897	0.729840030338133	0.893361541200953	Junction	DLPFC
chr16:67879310-67879411(+)	ENSG00000038358.14	ENSG00000038358	EDC4	-0.0193996590507714	1.35194241678226	-0.34561149692979	0.729840463583634	0.893361541200953	Junction	DLPFC
chr6:75867524-75870646(+)	ENSG00000196586.13	ENSG00000196586	MYO6	-0.0168715529206076	1.10556587193714	-0.345599484699657	0.729849484496852	0.893365052823584	Junction	DLPFC
chr12:49053322-49053475(-)	ENSG00000167548.14	ENSG00000167548	KMT2D	0.0197401569135753	1.60279571624197	0.345562951663887	0.72987692021137	0.893391104652667	Junction	DLPFC
chr3:9745156-9745572(+)	ENSG00000156983.15	ENSG00000156983	BRPF1	-0.0259173313552726	-0.285293542639333	-0.345547197074502	0.729888751758417	0.893391602213615	Junction	DLPFC
chr4:185678479-185678795(-)	ENSG00000154556.17	ENSG00000154556	SORBS2	0.0267925513325959	0.186522770759898	0.345546026050927	0.729889631188582	0.893391602213615	Junction	DLPFC
chr20:59861499-59937989(+)	ENSG00000196227.10	ENSG00000196227	FAM217B	0.0845974629478161	-1.03859909254263	0.345520290370925	0.729908958586651	0.893407728590108	Junction	DLPFC
chr18:34877809-34879550(+)	ENSG00000134769.21	ENSG00000134769	DTNA	-0.0123750298944118	3.54112037142804	-0.34549569696732	0.729927428300468	0.893421806780626	Junction	DLPFC
chr11:801625-801964(-)	ENSG00000177595.17	ENSG00000177595	PIDD1	-0.030549974859035	-0.610271374151089	-0.345488590526842	0.729932765286131	0.893421806780626	Junction	DLPFC
chr2:196885881-196890827(-)	ENSG00000197121.14	ENSG00000197121	PGAP1	-0.0142346268046304	2.11316539355465	-0.345476950179997	0.729941507295032	0.893424976318174	Junction	DLPFC
chr19:58551968-58552054(-)	ENSG00000130724.8	ENSG00000130724	CHMP2A	0.009543546928849	3.74096298064346	0.345466258528404	0.729949536856014	0.893426967048299	Junction	DLPFC
chr9:5743738-5745930(+)	ENSG00000107036.11	ENSG00000107036	RIC1	0.0141594922312664	1.12982252900661	0.345458400005991	0.729955438721324	0.893426967048299	Junction	DLPFC
chr12:6330067-6330266(-)	ENSG00000067182.7	ENSG00000067182	TNFRSF1A	-0.0305035470960726	0.35393865842764	-0.345446043654357	0.729964718554669	0.893430794725423	Junction	DLPFC
chr11:90135671-90147329(+)	ENSG00000077616.10	ENSG00000077616	NAALAD2	-0.0163610372153688	1.54926548974386	-0.345434866335706	0.7299731129481	0.893433538624526	Junction	DLPFC
chr7:75352022-75353568(-)	ENSG00000278416.1	ENSG00000278416	PMS2P2	-0.0524353048046473	0.596998094576246	-0.345407734019707	0.729993490003911	0.893449702860434	Junction	DLPFC
chr3:138699096-138707158(-)	ENSG00000051382.8	ENSG00000051382	PIK3CB	-0.0252394849719257	-0.129805463421288	-0.34539804995186	0.730000763030249	0.893449702860434	Junction	DLPFC
chr2:203188590-203190291(+)	ENSG00000144426.18	ENSG00000144426	NBEAL1	0.0186661476395465	0.777576619743359	0.345388874966957	0.730007653742476	0.893449702860434	Junction	DLPFC
chr19:1235566-1235778(-)	ENSG00000099625.12	ENSG00000099625	CBARP	0.0280988230735428	1.12042619734413	0.345373540899505	0.730019170174986	0.893449702860434	Junction	DLPFC
chr2:206126845-206127796(-)	ENSG00000023228.13	ENSG00000023228	NDUFS1	0.0100015775611851	3.8753831552124	0.345368934053555	0.730022630092832	0.893449702860434	Junction	DLPFC
chr3:49712657-49713512(+)	ENSG00000164068.15	ENSG00000164068	RNF123	-0.0175372258406822	1.18577825728855	-0.345355382479591	0.730032807876177	0.893449702860434	Junction	DLPFC
chr2:9406439-9406494(-)				-0.0999403622796333	0.146710234564974	-0.345355225022634	0.730032926133038	0.893449702860434	Junction	DLPFC
chr17:80995759-80997006(+)	ENSG00000176108.9	ENSG00000176108	CHMP6	-0.013212071760064	1.41041840906387	-0.345351743444299	0.730035540947855	0.893449702860434	Junction	DLPFC
chr14:49853756-49862558(-)				0.0822826441584641	4.32030860099693	0.345340812717575	0.730043750413439	0.893451299669346	Junction	DLPFC
chr2:97167606-97167694(+)	ENSG00000135976.16	ENSG00000135976	ANKRD36	-0.0138433666205141	2.66011648660461	-0.345333621973057	0.730049151001735	0.893451299669346	Junction	DLPFC
chr6:158789372-158818081(-)	ENSG00000092820.17	ENSG00000092820	EZR	-0.0173690087028788	3.18157588910111	-0.345317199773523	0.730061484898577	0.89345886435745	Junction	DLPFC
chr12:105039807-105040606(-)	ENSG00000136010.13	ENSG00000136010	ALDH1L2	-0.027807797381669	-0.38800880923334	-0.345275483660321	0.730092816110537	0.893489677886662	Junction	DLPFC
chr16:14629675-14630106(-)	ENSG00000140694.16	ENSG00000140694	PARN	-0.0150187693301271	1.2763245909491	-0.34526076947898	0.730103867419049	0.893495672501789	Junction	DLPFC
chr10:102133222-102137849(+)	ENSG00000148840.10	ENSG00000148840	PPRC1	-0.0261141025944869	-0.575095160210779	-0.345246469742629	0.73011460750631	0.893501286148839	Junction	DLPFC
chr18:23006433-23016827(+)	ENSG00000101773.17	ENSG00000101773	RBBP8	-0.0261997398850584	-0.0395441111918136	-0.345224845031036	0.730130849255644	0.893512561810218	Junction	DLPFC
chr1:147613200-147614426(+)	ENSG00000116128.10	ENSG00000116128	BCL9	0.026772991052148	0.036036145641533	0.345217817551141	0.730136127436226	0.893512561810218	Junction	DLPFC
chr10:45779136-45784564(+)	ENSG00000172661.17	ENSG00000172661	FAM21C	-0.0181959202908446	2.21048475937296	-0.345202108007798	0.730147926563948	0.893513243400692	Junction	DLPFC
chr4:165263360-165294358(+)	ENSG00000109466.13	ENSG00000109466	KLHL2	0.0093568659189698	3.73168736494974	0.345197888810341	0.730151095530752	0.893513243400692	Junction	DLPFC
chr7:92245172-92245789(-)	ENSG00000001631.15	ENSG00000001631	KRIT1	-0.0222285644809453	0.337827750960471	-0.345192499125498	0.730155143637274	0.893513243400692	Junction	DLPFC
chr15:100155321-100199317(-)	ENSG00000140470.13	ENSG00000140470	ADAMTS17	-0.0231489521891361	0.220574238443629	-0.345156125117919	0.730182463772983	0.893539145958657	Junction	DLPFC
chr13:20809226-20809790(-)	ENSG00000132953.16	ENSG00000132953	XPO4	-0.0123122861943923	1.81716195938287	-0.345129480021704	0.730202476843575	0.893556106351074	Junction	DLPFC
chr11:62825340-62825422(-)	ENSG00000162236.11	ENSG00000162236	STX5	-0.0182242628943938	0.875760370999774	-0.345105502081121	0.730220486777417	0.893570615219737	Junction	DLPFC
chr19:52398620-52401684(+)	ENSG00000167555.13	ENSG00000167555	ZNF528	0.0153497205153331	2.14849730117922	0.345085759000281	0.730235316002126	0.893576558071735	Junction	DLPFC
chr2:112558082-112559292(+)	ENSG00000125630.15	ENSG00000125630	POLR1B	0.021261269800498	0.412398785117827	0.34508265125413	0.730237650270448	0.893576558071735	Junction	DLPFC
chr15:40032802-40034325(+)	ENSG00000128829.11	ENSG00000128829	EIF2AK4	0.0160735588808966	0.933606511981521	0.345050136954468	0.730262072331853	0.893598912721707	Junction	DLPFC
chr12:54246213-54252040(-)	ENSG00000094916.14	ENSG00000094916	CBX5	0.0286246304581574	-0.443709276094443	0.345020981085363	0.730283972050681	0.893617377453827	Junction	DLPFC
chr12:49564591-49564736(-)	ENSG00000187778.13	ENSG00000187778	MCRS1	-0.0129986102655908	2.34814303544544	-0.344990567994771	0.730306816336054	0.893617377453827	Junction	DLPFC
chr8:9556613-9580158(+)	ENSG00000173273.15	ENSG00000173273	TNKS	-0.0103776538798313	2.47245233414015	-0.344990082413362	0.730307181074374	0.893617377453827	Junction	DLPFC
chr2:238325375-238325808(+)	ENSG00000204104.11	ENSG00000204104	TRAF3IP1	0.0167637649490984	0.804756968938292	0.344989698437283	0.730307469493181	0.893617377453827	Junction	DLPFC
chr2:32515771-32518253(+)	ENSG00000115760.13	ENSG00000115760	BIRC6	-0.0090334081362169	3.28526758478749	-0.344989084077407	0.730307930961962	0.893617377453827	Junction	DLPFC
chr17:74742296-74743128(+)	ENSG00000172794.19	ENSG00000172794	RAB37	0.0244293517878368	0.978192486234043	0.344946747514867	0.730339731780649	0.89364395453713	Junction	DLPFC
chr6:13584226-13588330(+)	ENSG00000124523.15	ENSG00000124523	SIRT5	-0.0140876672634052	1.80526858284126	-0.344940687748216	0.730344283570913	0.89364395453713	Junction	DLPFC
chr9:70346650-70347065(+)	ENSG00000198887.8	ENSG00000198887	SMC5	-0.0202665189504577	1.30155947374678	-0.344924357592808	0.730356550005318	0.89364395453713	Junction	DLPFC
chr1:227035608-227040130(-)	ENSG00000143776.18	ENSG00000143776	CDC42BPA	-0.0093559157141068	3.46178456345402	-0.344921601446287	0.730358620298052	0.89364395453713	Junction	DLPFC
chr16:14945674-14945836(+)	ENSG00000183426.16	ENSG00000183426	NPIPA1	0.0179693115797226	2.51399827828877	0.344919204264837	0.730360420954048	0.89364395453713	Junction	DLPFC
chr17:81682150-81683012(-)	ENSG00000214087.8	ENSG00000214087	ARL16	0.016135169018042	1.58370621130811	0.344897787399356	0.730376508416269	0.893651243713396	Junction	DLPFC
chr9:97685041-97687095(-)	ENSG00000136936.10	ENSG00000136936	XPA	-0.0177177666192532	2.36510687400929	-0.344894887997122	0.730378686336283	0.893651243713396	Junction	DLPFC
chr14:61778141-61778847(+)	ENSG00000023608.4	ENSG00000023608	SNAPC1	0.0185781423014722	0.753949448933469	0.344868684088226	0.730398369809006	0.893655287860459	Junction	DLPFC
chr16:81620927-81652202(+)	ENSG00000153815.16	ENSG00000153815	CMIP	-0.0152092172496681	2.65490345350122	-0.344868085816163	0.73039881921243	0.893655287860459	Junction	DLPFC
chr16:24563665-24564796(+)	ENSG00000122257.18	ENSG00000122257	RBBP6	-0.0173823000516997	0.616062180400394	-0.344865909787331	0.730400453778606	0.893655287860459	Junction	DLPFC
chr14:34603472-34604134(-)	ENSG00000129515.18	ENSG00000129515	SNX6	-0.0312689490044482	-0.626401850937261	-0.344847941028712	0.730413951406441	0.893664272747099	Junction	DLPFC
chr14:68878524-68879961(-)	ENSG00000072110.13	ENSG00000072110	ACTN1	0.0262063379611938	0.656858753614585	0.34482567928087	0.730430673923743	0.893674681807753	Junction	DLPFC
chr1:39548952-39553117(-)	ENSG00000243970.1	ENSG00000243970	PPIEL	0.0336823487423275	0.611794877575051	0.344820229929976	0.730434767371468	0.893674681807753	Junction	DLPFC
chr18:48948438-48949811(-)	ENSG00000101665.8	ENSG00000101665	SMAD7	-0.0165856661142518	1.13377095554324	-0.344783236321146	0.730462556463735	0.89369978601632	Junction	DLPFC
chr17:39264388-39265396(-)	ENSG00000108306.11	ENSG00000108306	FBXL20	0.0130440731816827	2.13505711960185	0.34476154486094	0.730478850956804	0.89369978601632	Junction	DLPFC
chr15:78891015-78891483(-)	ENSG00000185787.14	ENSG00000185787	MORF4L1	0.0682666420207511	-1.78327601805705	0.344744168043068	0.730491904404904	0.89369978601632	Junction	DLPFC
chr4:25383394-25388499(+)	ENSG00000053900.10	ENSG00000053900	ANAPC4	-0.0136121623875217	1.4184636372326	-0.344739989818345	0.730495043094804	0.89369978601632	Junction	DLPFC
chr6:97618232-97628900(+)	ENSG00000271860.6	ENSG00000271860		-0.0343968040631003	-1.01560412926514	-0.344737229312835	0.730497116793976	0.89369978601632	Junction	DLPFC
chr4:76103970-76112385(+)	ENSG00000156219.16	ENSG00000156219	ART3	0.0422669355119451	-0.511560238049824	0.344733787306429	0.730499702441227	0.89369978601632	Junction	DLPFC
chr19:9415743-9417827(-)	ENSG00000174652.17	ENSG00000174652	ZNF266	-0.0199519977870145	0.748577659639955	-0.34472033343945	0.730509809062665	0.89369978601632	Junction	DLPFC
chr1:31668856-31670601(-)	ENSG00000084636.17	ENSG00000084636	COL16A1	0.0261447566984095	0.846698811036393	0.344714398257525	0.730514267620041	0.89369978601632	Junction	DLPFC
chr17:36579420-36581343(+)	ENSG00000278311.4	ENSG00000278311	GGNBP2	0.0113509655924699	3.43491060319717	0.344709799772868	0.730517722045745	0.89369978601632	Junction	DLPFC
chr3:113623533-113623622(+)	ENSG00000072858.10	ENSG00000072858	SIDT1	0.0242090996885303	0.512290571931658	0.344707132218359	0.730519725940749	0.89369978601632	Junction	DLPFC
chr11:65113595-65114712(+)	ENSG00000149809.14	ENSG00000149809	TM7SF2	0.0144836727193095	2.05970744023715	0.344696020960757	0.7305280728542	0.89369978601632	Junction	DLPFC
chr15:22516991-22523041(+)	ENSG00000276550.4	ENSG00000276550	HERC2P2	-0.0534047878545531	-0.938852035250387	-0.34469460256273	0.730529138374559	0.89369978601632	Junction	DLPFC
chr16:24555918-24556307(+)	ENSG00000122257.18	ENSG00000122257	RBBP6	0.0155899379713408	1.05110174014811	0.344679626946897	0.730540388297689	0.893700935585191	Junction	DLPFC
chr2:189795952-189805651(+)	ENSG00000064933.16	ENSG00000064933	PMS1	-0.0133043511536832	2.28667487994723	-0.344664474045543	0.730551771459801	0.893700935585191	Junction	DLPFC
chr5:134526287-134535857(+)	ENSG00000043143.20	ENSG00000043143	JADE2	0.0311213980997828	0.095206193519917	0.344650791460486	0.730562050142153	0.893700935585191	Junction	DLPFC
chr18:11885817-11886498(-)	ENSG00000154889.16	ENSG00000154889	MPPE1	0.0178688283743838	0.642960310347258	0.344639176949524	0.730570775276334	0.893700935585191	Junction	DLPFC
chr18:13092528-13095502(+)	ENSG00000101639.18	ENSG00000101639	CEP192	-0.014161130682365	1.35724409298411	-0.344634960396197	0.730573942873687	0.893700935585191	Junction	DLPFC
chr22:41680365-41688793(-)	ENSG00000100138.13	ENSG00000100138	SNU13	0.0113365639754613	3.23319749770523	0.344630664890402	0.730577169787172	0.893700935585191	Junction	DLPFC
chr4:99076553-99076703(-)	ENSG00000197894.10	ENSG00000197894	ADH5	-0.0086627764283218	3.28604012221554	-0.344630384315161	0.73057738056392	0.893700935585191	Junction	DLPFC
chr1:206603205-206605399(-)	ENSG00000143486.15	ENSG00000143486	EIF2D	-0.0225984723990238	0.712749973299753	-0.344627811915892	0.730579313030303	0.893700935585191	Junction	DLPFC
chr14:103740594-103741789(-)	ENSG00000088808.16	ENSG00000088808	PPP1R13B	-0.0219169444733971	0.547328048966742	-0.344600356848195	0.730599938238522	0.89371863727882	Junction	DLPFC
chr19:12670098-12670179(+)	ENSG00000123154.11	ENSG00000123154	WDR83	-0.0193235096443801	0.165581557709457	-0.34457069740923	0.730622219667438	0.893738364656918	Junction	DLPFC
chr16:14925877-14926003(+)	ENSG00000183458.13	ENSG00000183458	RP11-958N24.1	-0.0292932889117895	1.60353006938949	-0.344542894299449	0.73064310675041	0.893747893025035	Junction	DLPFC
chr3:51089285-51090229(+)	ENSG00000088538.12	ENSG00000088538	DOCK3	0.0107638390707653	3.86894726853263	0.344536657699188	0.73064779202317	0.893747893025035	Junction	DLPFC
chr10:32293738-32305771(-)	ENSG00000120616.15	ENSG00000120616	EPC1	0.0174054423022789	0.971780302963094	0.344535751115594	0.730648473098834	0.893747893025035	Junction	DLPFC
chr16:89719103-89720762(-)	ENSG00000075399.13	ENSG00000075399	VPS9D1	0.02361273390016	0.603401934733436	0.344494237395576	0.730679660726427	0.89377851369016	Junction	DLPFC
chr19:11128086-11129512(+)	ENSG00000130164.12	ENSG00000130164	LDLR	0.0281501557576504	0.264894092124378	0.34446817668199	0.730699239345588	0.893790096611354	Junction	DLPFC
chr16:22317040-22317114(+)	ENSG00000058600.15	ENSG00000058600	POLR3E	0.0153130506318055	1.16241922381064	0.344456963918915	0.730707663206666	0.893790096611354	Junction	DLPFC
chr21:16594455-16606993(+)	ENSG00000215386.11	ENSG00000215386	MIR99AHG	0.0267065799503013	-0.081291501535828	0.344447063485666	0.730715101175147	0.893790096611354	Junction	DLPFC
chr15:62712078-62716330(+)	ENSG00000171914.15	ENSG00000171914	TLN2	-0.0140821714339778	3.06761458418286	-0.344439806514079	0.730720553187647	0.893790096611354	Junction	DLPFC
chr9:113168557-113169223(-)	ENSG00000119321.8	ENSG00000119321	FKBP15	-0.018958835634261	1.19946755787586	-0.344435991508404	0.730723419327901	0.893790096611354	Junction	DLPFC
chr5:31464344-31466181(-)	ENSG00000113360.16	ENSG00000113360	DROSHA	0.0110670323273256	2.77977284861463	0.344432476775122	0.730726059882632	0.893790096611354	Junction	DLPFC
chr8:75020080-75025545(+)	ENSG00000121005.8	ENSG00000121005	CRISPLD1	0.0299025343833292	0.0567943047907277	0.34440641272214	0.730745641428193	0.89380651921593	Junction	DLPFC
chr2:27843232-27847041(-)	ENSG00000171174.13	ENSG00000171174	RBKS	-0.0252715718697133	-0.480123349902779	-0.344396497321425	0.730753090771432	0.893808102248786	Junction	DLPFC
chr4:118540390-118544315(+)	ENSG00000154608.14	ENSG00000154608	CEP170P1	-0.106653762409831	-1.21781844986711	-0.344379830700327	0.730765612297739	0.893811112068593	Junction	DLPFC
chr2:96799227-96799551(+)	ENSG00000158158.11	ENSG00000158158	CNNM4	-0.0223203390580786	-0.211034353597816	-0.344375366418409	0.730768966296552	0.893811112068593	Junction	DLPFC
chr13:21381550-21382919(-)	ENSG00000180776.15	ENSG00000180776	ZDHHC20	-0.0159472713180031	1.11134656137731	-0.34436864390104	0.730774016909222	0.893811112068593	Junction	DLPFC
chr2:95916722-95917854(-)	ENSG00000174501.14	ENSG00000174501	ANKRD36C	-0.0269684536319914	0.393657124519489	-0.344349590845147	0.730788331492339	0.893819804340668	Junction	DLPFC
chr13:41886029-41886780(-)	ENSG00000102763.16	ENSG00000102763	VWA8	0.01196047273953	2.34689637672596	0.344342799269742	0.730793434033625	0.893819804340668	Junction	DLPFC
chr13:30637858-30642627(+)	ENSG00000132952.11	ENSG00000132952	USPL1	0.0183659857479084	1.25173638118066	0.344320252980099	0.730810373248672	0.893832993968893	Junction	DLPFC
chr1:7788247-7793956(+)	ENSG00000049246.14	ENSG00000049246	PER3	-0.0174403772594659	1.44126850865376	-0.344298515439633	0.730826704968554	0.893845440371461	Junction	DLPFC
chr10:132133528-132135040(+)	ENSG00000188385.11	ENSG00000188385	JAKMIP3	-0.0237867964333715	0.240072113987367	-0.344283657235902	0.730837868216494	0.893851565262568	Junction	DLPFC
chr4:150848999-150849421(-)	ENSG00000198589.10	ENSG00000198589	LRBA	-0.0148466901834778	1.15271489594128	-0.344270547239243	0.730847718051119	0.89385608369332	Junction	DLPFC
chr11:6211868-6214410(-)	ENSG00000051009.10	ENSG00000051009	FAM160A2	-0.0163463867223667	1.20971090990767	-0.344253989035564	0.730860158664733	0.893863770647929	Junction	DLPFC
chr12:21842472-21844482(-)	ENSG00000069431.11	ENSG00000069431	ABCC9	-0.0235528454642652	0.529232118073146	-0.344233101146252	0.730875852386364	0.893869357035796	Junction	DLPFC
chr3:49728279-49732790(-)	ENSG00000176095.11	ENSG00000176095	IP6K1	0.0112354659839197	2.64526730495239	0.344227909043339	0.730879753392505	0.893869357035796	Junction	DLPFC
chr19:16519353-16519620(-)	ENSG00000085872.14	ENSG00000085872	CHERP	0.0185217937937339	0.984882386429641	0.344223331157191	0.730883192922186	0.893869357035796	Junction	DLPFC
chr19:42371483-42375506(+)	ENSG00000105429.12	ENSG00000105429	MEGF8	-0.0178198923507315	0.624280041791099	-0.344210174319801	0.730893078155181	0.893873918418239	Junction	DLPFC
chr6:79519086-79537164(-)	ENSG00000135338.13	ENSG00000135338	LCA5	0.023989845369265	0.241693316935112	0.344196952720434	0.730903012091525	0.893875935209036	Junction	DLPFC
chr4:108070771-108078219(-)	ENSG00000138795.9	ENSG00000138795	LEF1	0.0329458015351649	-1.00023360574743	0.344191593942945	0.730907038376367	0.893875935209036	Junction	DLPFC
chr22:41341147-41342528(+)	ENSG00000100403.11	ENSG00000100403	ZC3H7B	0.0150799570262013	3.35960290022227	0.344150373824381	0.730938009110369	0.893894013428694	Junction	DLPFC
chr21:31694290-31694812(-)	ENSG00000156304.14	ENSG00000156304	SCAF4	-0.0153984462813903	1.20351143561117	-0.344147940683662	0.730939837264293	0.893894013428694	Junction	DLPFC
chr1:153752409-153754641(+)	ENSG00000143624.13	ENSG00000143624	INTS3	-0.0103577258266137	2.70490455030596	-0.34414734114553	0.730940287730866	0.893894013428694	Junction	DLPFC
chr16:56805633-56818663(+)	ENSG00000102900.12	ENSG00000102900	NUP93	0.0116170914916154	2.20684955567924	0.344130927475908	0.730952620276225	0.893901567256947	Junction	DLPFC
chr19:57614504-57619411(+)	ENSG00000213762.11	ENSG00000213762	ZNF134	0.026805329542878	-0.497750519564049	0.344104044027369	0.730972819526743	0.893918531094831	Junction	DLPFC
chr14:92093319-92093745(-)	ENSG00000066427.21	ENSG00000066427	ATXN3	0.0140401200158595	2.07267269758578	0.344094989471053	0.730979622834913	0.893918531094831	Junction	DLPFC
chr18:12370927-12371591(-)	ENSG00000141385.9	ENSG00000141385	AFG3L2	0.0112030129377972	2.8563275422242	0.34408788703859	0.730984959393632	0.893918531094831	Junction	DLPFC
chr7:138911324-138912371(-)	ENSG00000122778.9	ENSG00000122778	KIAA1549	-0.0186555924990752	1.49547523917848	-0.344075803982422	0.730994038276458	0.893920646959615	Junction	DLPFC
chr17:76083751-76084005(-)	ENSG00000182473.21	ENSG00000182473	EXOC7	-0.0099364369265521	3.42603934344092	-0.344045222556781	0.731017016504744	0.893920646959615	Junction	DLPFC
chr1:150829228-150829903(-)	ENSG00000143437.20	ENSG00000143437	ARNT	-0.0130818220620651	1.34587078513816	-0.344043869594879	0.731018033096941	0.893920646959615	Junction	DLPFC
chr9:15453206-15457959(+)	ENSG00000164975.15	ENSG00000164975	SNAPC3	0.0109315369803899	2.92919032608469	0.344038072868266	0.731022388662531	0.893920646959615	Junction	DLPFC
chrX:154366225-154366307(-)	ENSG00000196924.14	ENSG00000196924	FLNA	-0.0263446129903638	1.06179065344433	-0.344038050785556	0.731022405255135	0.893920646959615	Junction	DLPFC
chr6:132460851-132463992(-)	ENSG00000079950.13	ENSG00000079950	STX7	0.0099779144115184	3.73030467890471	0.34403171088022	0.731027168966342	0.893920646959615	Junction	DLPFC
chr3:139373413-139373665(-)	ENSG00000184432.9	ENSG00000184432	COPB2	0.01004477810735	3.41235189130969	0.344028234867713	0.731029780795207	0.893920646959615	Junction	DLPFC
chr7:158671667-158675476(-)	ENSG00000146918.19	ENSG00000146918	NCAPG2	-0.0224792207369469	-0.0626125388964547	-0.344018843908461	0.731036837050853	0.893921747945354	Junction	DLPFC
chr4:21755698-21762728(-)				0.0508779353893677	-1.33922495200461	0.343971358324728	0.731072517506435	0.893946546938375	Junction	DLPFC
chr12:121799957-121801706(-)	ENSG00000139725.7	ENSG00000139725	RHOF	0.0258279085552271	-0.359106684205206	0.343971099817192	0.731072711749443	0.893946546938375	Junction	DLPFC
chr3:49698527-49698754(+)	ENSG00000164068.15	ENSG00000164068	RNF123	-0.0160660897716188	1.51047794167521	-0.343967275282355	0.731075585513522	0.893946546938375	Junction	DLPFC
chr11:18565011-18566346(-)	ENSG00000151116.16	ENSG00000151116	UEVLD	-0.0207296315755575	0.844165638746362	-0.343919856498602	0.731111216409081	0.893977634902794	Junction	DLPFC
chr11:64855487-64859923(-)	ENSG00000110047.17	ENSG00000110047	EHD1	-0.0245521858701311	0.459345172468135	-0.343909767852018	0.731118797182945	0.893977634902794	Junction	DLPFC
chr1:144063395-144067000(+)	ENSG00000270872.2	ENSG00000270872	SRGAP2D	-0.0648326927137239	0.95404401977756	-0.343903020329621	0.731123867396225	0.893977634902794	Junction	DLPFC
chr5:177351564-177351622(-)				-0.0431828141109776	-0.955995788435793	-0.34389583890815	0.731129263662262	0.893977634902794	Junction	DLPFC
chr2:121757334-121758709(+)	ENSG00000211460.11	ENSG00000211460	TSN	0.0090333666678571	3.24670577804073	0.343892475701268	0.731131790848855	0.893977634902794	Junction	DLPFC
chr7:98959491-98961260(+)	ENSG00000196367.12	ENSG00000196367	TRRAP	-0.0147782687916669	1.62448910993368	-0.343883175608485	0.731138779155529	0.893978652242626	Junction	DLPFC
chrX:135521104-135521240(+)	ENSG00000165359.14	ENSG00000165359	INTS6L	-0.0252969792363888	-0.7739113460402	-0.343851149814303	0.731162844255807	0.894000549541635	Junction	DLPFC
chr8:144318363-144318460(-)	ENSG00000185000.10	ENSG00000185000	DGAT1	0.0216720255977745	0.704310337903794	0.343831217342781	0.731177822220723	0.894011335628847	Junction	DLPFC
chr21:45986686-45986943(+)	ENSG00000142156.14	ENSG00000142156	COL6A1	-0.017257982711924	2.16988324303616	-0.34378456686381	0.731212877444782	0.894036094501651	Junction	DLPFC
chr8:53229830-53234758(-)	ENSG00000082556.10	ENSG00000082556	OPRK1	0.0274987015278885	-0.289761948114489	0.343779060149427	0.73121701546964	0.894036094501651	Junction	DLPFC
chr3:47427263-47427446(-)	ENSG00000114650.18	ENSG00000114650	SCAP	-0.0133397677433499	2.38410872991402	-0.343775695525774	0.731219543822598	0.894036094501651	Junction	DLPFC
chr11:14517977-14518996(-)	ENSG00000256206.2	ENSG00000256206		-0.06154051205709	-1.78481885006127	-0.343764690620185	0.731227813500682	0.894036094501651	Junction	DLPFC
chr22:41584059-41584280(-)	ENSG00000100417.11	ENSG00000100417	PMM1	0.0122170576851514	2.23020650988012	0.343762782397726	0.731229247444885	0.894036094501651	Junction	DLPFC
chr14:23053750-23054140(-)	ENSG00000139880.19	ENSG00000139880	CDH24	-0.0287493736181784	0.0421060528209122	-0.343749572343076	0.731239174238551	0.894036094501651	Junction	DLPFC
chr17:4894312-4894524(+)	ENSG00000141503.15	ENSG00000141503	MINK1	0.0108777495382276	2.70441838371788	0.343746918734146	0.731241168318138	0.894036094501651	Junction	DLPFC
chr20:3167182-3173454(-)	ENSG00000088899.14	ENSG00000088899		-0.045398148083966	-1.16226463000555	-0.343724010954666	0.731258382662014	0.894049613800121	Junction	DLPFC
chr1:43669300-43671504(+)	ENSG00000066135.12	ENSG00000066135	KDM4A	-0.0157923397171721	0.954235867434198	-0.343682573826901	0.731289521466843	0.894076158171705	Junction	DLPFC
chr15:50484362-50489800(+)	ENSG00000138592.13	ENSG00000138592	USP8	0.0154378242552479	1.89696669064507	0.343671466077922	0.731297868694973	0.894076158171705	Junction	DLPFC
chr18:8635623-8636252(+)	ENSG00000206418.3	ENSG00000206418	RAB12	0.0102257918781813	3.92096629120298	0.343667148784687	0.731301113054147	0.894076158171705	Junction	DLPFC
chrX:38096235-38102341(+)	ENSG00000147041.11	ENSG00000147041	SYTL5	-0.0283512129371718	-0.483714274291626	-0.343658905380674	0.731307307820137	0.894076158171705	Junction	DLPFC
chr10:95341411-95341563(-)	ENSG00000095637.21	ENSG00000095637	SORBS1	-0.0092217190064903	3.79983679560347	-0.343650563589936	0.731313576539844	0.894076158171705	Junction	DLPFC
chr5:113526786-113532878(+)	ENSG00000047188.15	ENSG00000047188	YTHDC2	-0.0166543845443241	1.62739967863752	-0.343645176940264	0.731317624528803	0.894076158171705	Junction	DLPFC
chr19:5696758-5699026(-)	ENSG00000196365.11	ENSG00000196365	LONP1	-0.0121630675883798	2.26126443281802	-0.343637767743885	0.731323192444497	0.894076158171705	Junction	DLPFC
chr12:913453-913893(-)	ENSG00000002016.17	ENSG00000002016	RAD52	0.0193294607183172	1.26959769114018	0.343605199302182	0.731347667377686	0.894095290543968	Junction	DLPFC
chr16:8811714-8812990(+)	ENSG00000140650.11	ENSG00000140650	PMM2	0.0171437879400726	0.598402527915981	0.34360055676073	0.731351156234203	0.894095290543968	Junction	DLPFC
chr12:38693839-38702874(-)	ENSG00000139117.13	ENSG00000139117	CPNE8	0.018141919255239	2.31396495836028	0.34355628628389	0.731384425650183	0.894128435772507	Junction	DLPFC
chr4:51848368-51863436(+)	ENSG00000109184.14	ENSG00000109184	DCUN1D4	-0.057260708477229	-0.255103292863318	-0.343537561827544	0.73139849729634	0.894138111078855	Junction	DLPFC
chr4:3212710-3213957(+)	ENSG00000197386.10	ENSG00000197386	HTT	0.0201870278657896	1.54871530660759	0.34351047868931	0.731418850749444	0.89414318965138	Junction	DLPFC
chr6:24466940-24467166(-)	ENSG00000112293.14	ENSG00000112293	GPLD1	0.0236360658333456	0.420305711965042	0.3435057528133	0.731422402347555	0.89414318965138	Junction	DLPFC
chr14:57286320-57288801(+)	ENSG00000053770.11	ENSG00000053770	AP5M1	-0.0183972467274129	2.91168156328635	-0.343502925323117	0.731424527270391	0.89414318965138	Junction	DLPFC
chr2:32607644-32611447(+)	ENSG00000115760.13	ENSG00000115760	BIRC6	-0.0081718214622216	3.27963487411053	-0.343499260859327	0.731427281200904	0.89414318965138	Junction	DLPFC
chr7:129880972-129952502(-)	ENSG00000186591.11	ENSG00000186591	UBE2H	0.0109853517005067	2.44032904443765	0.343455739489374	0.731459988797237	0.89415132048633	Junction	DLPFC
chr3:14667519-14668048(+)	ENSG00000154781.15	ENSG00000154781	CCDC174	-0.0162645689016943	1.18495554950068	-0.343454907236072	0.731460614264976	0.89415132048633	Junction	DLPFC
chr9:6588703-6589194(-)	ENSG00000178445.8	ENSG00000178445	GLDC	-0.0197937269044484	0.62479618647575	-0.343439924275073	0.731471874519815	0.89415132048633	Junction	DLPFC
chr12:4910473-4910839(+)	ENSG00000111262.4	ENSG00000111262	KCNA1	0.0400290852977022	-0.904080792409873	0.3434370156677	0.731474060453632	0.89415132048633	Junction	DLPFC
chr3:51987625-51988523(+)	ENSG00000114786.16	ENSG00000114786	ABHD14A-ACY1	-0.0302795683323953	-0.650110495498138	-0.343433881473312	0.731476415927489	0.89415132048633	Junction	DLPFC
chr6:152483250-152484834(-)	ENSG00000131018.22	ENSG00000131018	SYNE1	0.0146220566417092	3.1458808359284	0.343426121523764	0.731482247854393	0.89415132048633	Junction	DLPFC
chr20:38539959-38541040(+)	ENSG00000170471.14	ENSG00000170471	RALGAPB	-0.0111265066013991	2.62890383845192	-0.343408110655414	0.73149578383591	0.89415132048633	Junction	DLPFC
chr2:178116385-178118054(+)	ENSG00000155636.14	ENSG00000155636	RBM45	0.0141841724720412	1.69582652602264	0.343397506145285	0.731503753643771	0.89415132048633	Junction	DLPFC
chr15:48470757-48472550(-)	ENSG00000166147.13	ENSG00000166147	FBN1	0.0168006368428614	0.797084628970992	0.343394281364595	0.731506177229901	0.89415132048633	Junction	DLPFC
chr12:132152198-132152281(+)	ENSG00000184967.6	ENSG00000184967	NOC4L	0.0228406885194538	-0.104996970486998	0.343388507703137	0.731510516435835	0.89415132048633	Junction	DLPFC
chr13:100307261-100309832(+)	ENSG00000175198.15	ENSG00000175198	PCCA	-0.0097351505414481	3.10761371900319	-0.34337801784422	0.73151840013075	0.89415132048633	Junction	DLPFC
chr8:21991975-21994362(+)	ENSG00000130227.16	ENSG00000130227	XPO7	-0.0100878185867239	2.62592324425117	-0.343375194230473	0.731520522233681	0.89415132048633	Junction	DLPFC
chr12:57203522-57204409(+)	ENSG00000123384.13	ENSG00000123384	LRP1	-0.019305712610194	1.94263264219983	-0.343369580786665	0.731524741055347	0.89415132048633	Junction	DLPFC
chr15:75470831-75473688(-)	ENSG00000169410.9	ENSG00000169410	PTPN9	0.0163327129187128	1.24431914025536	0.34336920683489	0.731525022101623	0.89415132048633	Junction	DLPFC
chr11:119085067-119088254(+)	ENSG00000256269.6	ENSG00000256269	HMBS	0.0272434951206036	-0.616828976005219	0.3433675138366	0.731526294487704	0.89415132048633	Junction	DLPFC
chr18:12718636-12720509(+)	ENSG00000128789.20	ENSG00000128789	PSMG2	-0.0104274583777088	2.20112823206998	-0.343357107466533	0.731534115492651	0.894153353819315	Junction	DLPFC
chr11:46616382-46617123(-)	ENSG00000180423.4	ENSG00000180423	HARBI1	0.0313853676704748	-0.85813668173507	0.343345841695315	0.731542582420169	0.894156176621879	Junction	DLPFC
chr22:20585016-20585100(+)	ENSG00000099917.17	ENSG00000099917	MED15	0.0166219503093776	1.51539712333465	0.343318607174704	0.73156305099133	0.894162771353013	Junction	DLPFC
chr8:19959381-19960900(+)	ENSG00000175445.14	ENSG00000175445	LPL	-0.0273696043881304	1.15974070785801	-0.343316059808008	0.731564965518282	0.894162771353013	Junction	DLPFC
chr12:96286762-96289166(-)	ENSG00000059758.7	ENSG00000059758	CDK17	0.0109752787017382	3.38689454568183	0.343314084009293	0.731566450472467	0.894162771353013	Junction	DLPFC
chr16:89850661-89854285(+)	ENSG00000204991.10	ENSG00000204991	SPIRE2	0.0300843311620684	-0.468913087451169	0.343294651212271	0.731581055664458	0.894173096459515	Junction	DLPFC
chr11:129164428-129279145(-)	ENSG00000134909.18	ENSG00000134909	ARHGAP32	-0.0652810971560657	-0.821061949306687	-0.343258939109987	0.731607896219577	0.894192005809175	Junction	DLPFC
chr15:65451111-65451959(-)	ENSG00000074603.18	ENSG00000074603	DPP8	0.0100086377081809	2.95701699042118	0.343249622075319	0.731614898784649	0.894192005809175	Junction	DLPFC
chr5:661296-661365(-)				0.10141538185215	-0.786288880324794	0.343242929471297	0.731619928874792	0.894192005809175	Junction	DLPFC
chr3:138742782-138755753(-)	ENSG00000051382.8	ENSG00000051382	PIK3CB	0.0141960344778608	2.47456097569415	0.343234322814905	0.731626397563408	0.894192005809175	Junction	DLPFC
chr16:1761279-1762350(+)	ENSG00000138834.12	ENSG00000138834	MAPK8IP3	0.0155790101717751	1.37235678202114	0.343225224489305	0.731633235807183	0.894192005809175	Junction	DLPFC
chr22:19222810-19223890(-)	ENSG00000070371.15	ENSG00000070371	CLTCL1	0.0327993786970579	-0.979042283439234	0.34322386354213	0.731634258688283	0.894192005809175	Junction	DLPFC
chr5:112262582-112264895(-)	ENSG00000129595.12	ENSG00000129595	EPB41L4A	0.0249262817266863	-0.0099835877024887	0.343213578136648	0.731641989163163	0.894192005809175	Junction	DLPFC
chr6:121303762-121304364(-)	ENSG00000146350.13	ENSG00000146350	TBC1D32	-0.0160980370397406	1.52134582253538	-0.343208522917436	0.731645788658316	0.894192005809175	Junction	DLPFC
chr1:156946163-156946661(-)	ENSG00000132694.18	ENSG00000132694	ARHGEF11	0.0151408915772663	2.31582947180687	0.343185470355579	0.731663115012896	0.894205655569718	Junction	DLPFC
chr5:178138259-178142582(+)	ENSG00000145916.18	ENSG00000145916	RMND5B	0.0181244528143043	0.767055448926263	0.343150111476028	0.731689691089093	0.894209174201408	Junction	DLPFC
chr2:40430302-40451459(-)	ENSG00000183023.18	ENSG00000183023	SLC8A1	0.0297430069617143	-0.992147397225826	0.343149302858368	0.731690298857736	0.894209174201408	Junction	DLPFC
chr16:14941941-14945573(+)	ENSG00000183426.16	ENSG00000183426	NPIPA1	0.0146437965397225	3.32631580132426	0.343148455458947	0.731690935775488	0.894209174201408	Junction	DLPFC
chr15:22516991-22537437(+)	ENSG00000276550.4	ENSG00000276550	HERC2P2	-0.0739041131515361	-1.48971531134007	-0.343141783341465	0.731695950642696	0.894209174201408	Junction	DLPFC
chr9:137051371-137051509(-)	ENSG00000054179.11	ENSG00000054179	ENTPD2	-0.0380225882091611	-0.583142512140578	-0.343140675372861	0.731696783410235	0.894209174201408	Junction	DLPFC
chr7:158675657-158679959(-)	ENSG00000146918.19	ENSG00000146918	NCAPG2	-0.0251955653563182	-0.474619983246442	-0.343122251091298	0.73171063145169	0.894211226255001	Junction	DLPFC
chr14:77246027-77246608(+)	ENSG00000165548.10	ENSG00000165548	TMEM63C	-0.0206291600081036	0.793526186129186	-0.343120694576241	0.731711801362116	0.894211226255001	Junction	DLPFC
chr5:38917623-38918839(+)	ENSG00000145623.12	ENSG00000145623	OSMR	-0.0436042732626485	-1.03610902415673	-0.343101622687753	0.731726136257408	0.894211226255001	Junction	DLPFC
chr16:86541823-86542100(-)	ENSG00000103248.18	ENSG00000103248	MTHFSD	-0.0203141598076384	0.256627631751289	-0.343095141395606	0.731731007775645	0.894211226255001	Junction	DLPFC
chr22:38706148-38708844(+)	ENSG00000100226.15	ENSG00000100226	GTPBP1	-0.0199179366442023	0.421893205639579	-0.343089670420277	0.731735119920302	0.894211226255001	Junction	DLPFC
chr6:44139610-44139707(+)	ENSG00000137216.18	ENSG00000137216	TMEM63B	0.0117041434095591	2.54188236379361	0.343089284697573	0.731735409841031	0.894211226255001	Junction	DLPFC
chr2:100937843-100948234(+)	ENSG00000170485.16	ENSG00000170485	NPAS2	-0.0152720619939787	1.99818531986221	-0.343054063132774	0.731761883585391	0.894224114759688	Junction	DLPFC
chr17:67148715-67149866(-)	ENSG00000198265.11	ENSG00000198265	HELZ	0.011981833322274	2.07338418465407	0.343049912848827	0.731765003103241	0.894224114759688	Junction	DLPFC
chr9:35802804-35805510(+)	ENSG00000159899.14	ENSG00000159899	NPR2	-0.0215847681578849	0.419187512443165	-0.343035188465168	0.731776070569307	0.894224114759688	Junction	DLPFC
chr2:47471063-47475024(+)	ENSG00000095002.13	ENSG00000095002	MSH2	0.010757228575756	2.75161310611421	0.34303163611377	0.73177874067442	0.894224114759688	Junction	DLPFC
chr5:34954002-34954552(+)	ENSG00000168724.14	ENSG00000168724	DNAJC21	-0.0177840480729702	2.16674617799529	-0.343026020911672	0.73178296131641	0.894224114759688	Junction	DLPFC
chr10:27112121-27114520(-)	ENSG00000136758.18	ENSG00000136758	YME1L1	0.0086110165064927	3.80749763745608	0.343021159563367	0.731786615334089	0.894224114759688	Junction	DLPFC
chr8:60795128-60800387(+)	ENSG00000171316.11	ENSG00000171316	CHD7	-0.0213733189437735	1.52321462513639	-0.343016232103323	0.73179031905069	0.894224114759688	Junction	DLPFC
chr3:141553941-141555839(+)	ENSG00000155903.11	ENSG00000155903	RASA2	0.018360679435878	1.50332677029434	0.343009711400833	0.731795220334796	0.894224114759688	Junction	DLPFC
chr2:45843064-45976428(+)	ENSG00000171132.13	ENSG00000171132	PRKCE	0.0159994474223691	3.39124228540136	0.342996064535038	0.73180547803302	0.894228343468666	Junction	DLPFC
chr3:125447827-125451304(-)	ENSG00000114520.10	ENSG00000114520	SNX4	0.0122287564977084	2.52766912070639	0.342988722196311	0.731810996938813	0.894228343468666	Junction	DLPFC
chr10:102509304-102549969(+)	ENSG00000107882.11	ENSG00000107882	SUFU	0.0313438476293521	-0.767199674336293	0.34295826307287	0.73183389184077	0.894244976957629	Junction	DLPFC
chr10:52251667-52271349(+)	ENSG00000185532.15	ENSG00000185532	PRKG1	0.0242843961257329	-0.237895205101033	0.342954227085513	0.73183692554865	0.894244976957629	Junction	DLPFC
chr1:184723857-184726254(-)	ENSG00000116406.18	ENSG00000116406	EDEM3	0.0116882792609713	2.59903474886453	0.342942757727751	0.731845546679166	0.894247986532273	Junction	DLPFC
chr11:83157632-83161326(+)	ENSG00000165494.11	ENSG00000165494	PCF11	0.0186909992302798	1.06517575353704	0.342932523334505	0.731853239557088	0.894249861826468	Junction	DLPFC
chr5:93824268-93881469(-)	ENSG00000113391.17	ENSG00000113391	FAM172A	0.013740432933266	1.57616973826636	0.342907923287323	0.731871730764965	0.894264931433674	Junction	DLPFC
chr4:76730936-76738760(+)	ENSG00000138771.14	ENSG00000138771	SHROOM3	0.0248935224466342	0.870958014736963	0.342870571730429	0.731899807245975	0.894291712814314	Junction	DLPFC
chr16:28380534-28380631(-)	ENSG00000205609.12	ENSG00000205609	EIF3CL	0.0204826714840041	3.59915045975281	0.342849393821043	0.731915726452601	0.894303639172442	Junction	DLPFC
chr12:132717799-132717986(+)	ENSG00000247077.6	ENSG00000247077	PGAM5	-0.0172637143386487	0.808166510151628	-0.342838212970525	0.731924131024376	0.894306383523133	Junction	DLPFC
chr1:53255186-53258318(-)	ENSG00000157193.15	ENSG00000157193	LRP8	0.0260309075941137	-0.0972898127802205	0.342821151949335	0.731936955743998	0.894307615234778	Junction	DLPFC
chr11:20044273-20044967(+)	ENSG00000166833.19	ENSG00000166833	NAV2	0.0175812682380581	1.27259427734624	0.342819381664159	0.731938286466483	0.894307615234778	Junction	DLPFC
chr7:76611592-76611721(-)	ENSG00000146707.14	ENSG00000146707	POMZP3	0.0337183791739413	-0.118519820385752	0.342812293374209	0.731943614738616	0.894307615234778	Junction	DLPFC
chr1:21701603-21703511(-)	ENSG00000090686.15	ENSG00000090686	USP48	0.0102884997642242	3.12232170456544	0.342783861094923	0.731964987431764	0.894324740260486	Junction	DLPFC
chr2:99186255-99188176(+)	ENSG00000241962.9	ENSG00000241962	RP11-111H13.1	0.0108908069690377	3.13856381840081	0.342777262042448	0.731969948003906	0.894324740260486	Junction	DLPFC
chr19:19105728-19106268(+)	ENSG00000181035.13	ENSG00000181035	SLC25A42	0.0212196063364386	0.693977301872246	0.34275998149453	0.731982938013705	0.894328416722451	Junction	DLPFC
chr21:21335666-21338388(+)	ENSG00000154654.14	ENSG00000154654	NCAM2	-0.0092669279139854	4.69558962995006	-0.342753753674061	0.731987619565242	0.894328416722451	Junction	DLPFC
chr3:138473635-138474220(+)	ENSG00000158220.13	ENSG00000158220	ESYT3	-0.0348236977653072	-0.871016789285568	-0.342739761497391	0.731998137743163	0.894328416722451	Junction	DLPFC
chr11:70362177-70362287(+)	ENSG00000131626.16	ENSG00000131626	PPFIA1	0.0132755010430855	1.74949143582689	0.34273237444432	0.73200369074794	0.894328416722451	Junction	DLPFC
chr19:2118833-2120861(-)	ENSG00000065000.15	ENSG00000065000	AP3D1	-0.0137964247298973	2.53753635490733	-0.342732294945767	0.732003750508769	0.894328416722451	Junction	DLPFC
chr11:47285195-47285450(+)	ENSG00000110514.19	ENSG00000110514	MADD	0.0190096607080858	2.09252736362617	0.34271196356707	0.732019034111396	0.894336542117785	Junction	DLPFC
chr5:146168266-146171909(-)	ENSG00000133706.17	ENSG00000133706	LARS	0.0091081407052171	3.58621680271325	0.342704865228579	0.732024370133986	0.894336542117785	Junction	DLPFC
chr4:84682471-84683942(-)	ENSG00000163625.15	ENSG00000163625	WDFY3	-0.0093788563712003	2.9923844721045	-0.34269886943254	0.732028877354249	0.894336542117785	Junction	DLPFC
chr11:63996942-63997049(+)	ENSG00000167770.11	ENSG00000167770	OTUB1	-0.0095197336354639	4.20419237253944	-0.342640246913055	0.732072946154901	0.894378631130396	Junction	DLPFC
chr14:99413066-99413875(-)	ENSG00000183576.12	ENSG00000183576	SETD3	-0.0088588353948908	3.01646024921916	-0.342625803087259	0.732083804270065	0.894378631130396	Junction	DLPFC
chr3:187726899-187728359(-)	ENSG00000113916.17	ENSG00000113916	BCL6	-0.0217469482486956	1.67995421005781	-0.342623369601593	0.732085633643015	0.894378631130396	Junction	DLPFC
chr14:73250115-73250906(+)	ENSG00000100767.15	ENSG00000100767	PAPLN	0.0289694921423488	0.364166410936694	0.342619541492264	0.732088511427456	0.894378631130396	Junction	DLPFC
chr8:19939529-19948179(+)	ENSG00000175445.14	ENSG00000175445	LPL	-0.0295610473789737	0.754921373447425	-0.342587909215409	0.732112291163267	0.894378631130396	Junction	DLPFC
chr16:29102140-29104074(+)	ENSG00000103472.9	ENSG00000103472	RRN3P2	0.0263623740879959	-0.599259685918178	0.342586391368481	0.73211343221943	0.894378631130396	Junction	DLPFC
chr4:168225677-168236251(-)	ENSG00000137628.16	ENSG00000137628	DDX60	0.0328266567430691	-0.778156029889033	0.342582690739956	0.732116214205338	0.894378631130396	Junction	DLPFC
chr8:28107977-28110369(+)	ENSG00000134014.16	ENSG00000134014	ELP3	0.0104974730276574	2.90096166064094	0.342570945799381	0.732125043609755	0.894378631130396	Junction	DLPFC
chr1:91387483-91387502(+)				0.128506353634137	-1.47505334826247	0.342568407293878	0.732126951967361	0.894378631130396	Junction	DLPFC
chr20:47347927-47355449(-)	ENSG00000101040.19	ENSG00000101040	ZMYND8	0.0311910021885525	-0.231555541578345	0.342560326132365	0.732133027106509	0.894378631130396	Junction	DLPFC
chr8:39160966-39164763(+)	ENSG00000197140.14	ENSG00000197140	ADAM32	0.0191871730681384	0.491006964269666	0.342557867764584	0.732134875226157	0.894378631130396	Junction	DLPFC
chr9:128940498-128940598(+)	ENSG00000175287.18	ENSG00000175287	PHYHD1	0.041367715787407	-1.19006989030312	0.342554726998217	0.732137236352779	0.894378631130396	Junction	DLPFC
chr4:150844208-150844657(-)	ENSG00000198589.10	ENSG00000198589	LRBA	0.0111721450043533	1.98922170727536	0.342526636664827	0.732158353870575	0.894396904250433	Junction	DLPFC
chr3:53666536-53673022(+)	ENSG00000157388.14	ENSG00000157388	CACNA1D	0.023776411268615	0.265815279780434	0.342516541777991	0.732165942970608	0.894398651029947	Junction	DLPFC
chr18:5292205-5293243(-)	ENSG00000198081.10	ENSG00000198081	ZBTB14	0.0264514497978688	-0.217300837308112	0.342502082253382	0.732176813349155	0.894399801041373	Junction	DLPFC
chr8:22248279-22248480(+)	ENSG00000168495.12	ENSG00000168495	POLR3D	0.0149232065394103	1.70386394790378	0.342498903933423	0.732179202753139	0.894399801041373	Junction	DLPFC
chr13:49114732-49131136(+)	ENSG00000102531.16	ENSG00000102531	FNDC3A	0.0100059357265223	2.99953359597839	0.342472997123206	0.732198679126016	0.894416068630645	Junction	DLPFC
chr9:93516270-93527154(+)	ENSG00000048828.16	ENSG00000048828	FAM120A	0.0107105319039272	2.82655337121303	0.34245146610638	0.732214865971233	0.894428317663038	Junction	DLPFC
chr19:11356977-11357659(+)	ENSG00000105520.10	ENSG00000105520	PLPPR2	0.0194516277261865	2.14702512339914	0.34242094712131	0.732237810103654	0.894445157476585	Junction	DLPFC
chr12:70329571-70330286(+)	ENSG00000111596.11	ENSG00000111596	CNOT2	-0.0092533316297832	2.67561168938803	-0.342412194591906	0.732244390287984	0.894445157476585	Junction	DLPFC
chr5:145819415-145819944(-)	ENSG00000186314.11	ENSG00000186314	PRELID2	-0.0198614409343778	1.19512006648242	-0.342405640993925	0.732249317320392	0.894445157476585	Junction	DLPFC
chr14:103914634-103915065(-)	ENSG00000156411.9	ENSG00000156411	C14orf2	-0.109267551441798	-2.21722844878843	-0.342400357214032	0.732253289704377	0.894445157476585	Junction	DLPFC
chr20:9408059-9408632(+)	ENSG00000101333.16	ENSG00000101333	PLCB4	0.0208397358803953	0.409415557465184	0.342365015772788	0.732279859841071	0.894470088801269	Junction	DLPFC
chr19:17776272-17776634(+)	ENSG00000130475.14	ENSG00000130475	FCHO1	-0.0253950840243171	0.479992000135719	-0.342328542755613	0.732307281048617	0.894496059269488	Junction	DLPFC
chr17:54999452-54999625(+)	ENSG00000166263.13	ENSG00000166263	STXBP4	0.0922598263241856	-2.35528924389588	0.342301253156149	0.732327798187482	0.894501310233601	Junction	DLPFC
chr11:9143486-9144096(-)	ENSG00000184014.7	ENSG00000184014	DENND5A	-0.0124258539960126	3.45377426783838	-0.34229426987743	0.732333048456617	0.894501310233601	Junction	DLPFC
chr5:93776244-93784382(-)	ENSG00000113391.17	ENSG00000113391	FAM172A	0.014647122951338	1.25561290366005	0.342281862053439	0.732342377116505	0.894501310233601	Junction	DLPFC
chr1:11114454-11114812(-)	ENSG00000198793.12	ENSG00000198793	MTOR	0.0107441687457931	2.49009787552434	0.342278353582862	0.73234501492134	0.894501310233601	Junction	DLPFC
chr1:117906583-117911993(-)	ENSG00000196505.10	ENSG00000196505	GDAP2	0.010403972796539	2.84706180945214	0.342266504912282	0.73235392323686	0.894501310233601	Junction	DLPFC
chr19:13110002-13110157(-)	ENSG00000104907.12	ENSG00000104907	TRMT1	-0.0243796172171934	-0.0006087704489855	-0.342265944566744	0.732354344528467	0.894501310233601	Junction	DLPFC
chr12:122575900-122576894(+)	ENSG00000184445.11	ENSG00000184445	KNTC1	-0.0351205008340651	-0.666218931962902	-0.342258313013047	0.732360082263182	0.894501310233601	Junction	DLPFC
chr17:19909277-19909925(-)	ENSG00000108599.14	ENSG00000108599	AKAP10	0.0104453420101954	2.65396213165042	0.342257279928196	0.732360858982559	0.894501310233601	Junction	DLPFC
chr16:15620532-15621732(-)	ENSG00000166783.20	ENSG00000166783	KIAA0430	-0.0125045231924179	2.54119544769618	-0.342240097743667	0.7323737773574	0.894509564946443	Junction	DLPFC
chr20:20535804-20536655(-)	ENSG00000188559.13	ENSG00000188559	RALGAPA2	-0.0203255207122294	0.761548042404949	-0.342217579179412	0.73239070798893	0.894522719985067	Junction	DLPFC
chr15:50300903-50301220(-)	ENSG00000104064.16	ENSG00000104064	GABPB1	-0.0255147736421046	-0.434773453332644	-0.342198074085621	0.73240537304185	0.894533107707634	Junction	DLPFC
chr1:155270978-155273200(-)	ENSG00000176444.18	ENSG00000176444	CLK2	0.0170895375245681	1.31543652040321	0.342172745333076	0.732424416803287	0.894548843204754	Junction	DLPFC
chr1:13610517-13613686(+)	ENSG00000162493.16	ENSG00000162493	PDPN	0.0304044443427094	-0.311801176329982	0.342154607120969	0.732438054362375	0.894557975610637	Junction	DLPFC
chr1:112396273-112412193(+)	ENSG00000143079.14	ENSG00000143079	CTTNBP2NL	0.0194317891342369	0.577807689736607	0.342145393993697	0.7324449814595	0.894558912157142	Junction	DLPFC
chrX:41745602-41787177(-)	ENSG00000147044.20	ENSG00000147044	CASK	-0.0174118228406051	1.98958935962019	-0.342113949625316	0.732468623780523	0.894573530829175	Junction	DLPFC
chr3:73602462-73608597(-)	ENSG00000121440.14	ENSG00000121440	PDZRN3	-0.024068856844567	0.0850081143153774	-0.342106938652705	0.732473895209615	0.894573530829175	Junction	DLPFC
chr12:49186834-49188416(-)	ENSG00000167552.13	ENSG00000167552	TUBA1A	0.0202418511343693	1.46336438707864	0.342094404033889	0.732483319804377	0.894573530829175	Junction	DLPFC
chr1:155342103-155343313(-)	ENSG00000116539.11	ENSG00000116539	ASH1L	0.0094503631277788	3.33058892874804	0.342091826099907	0.732485258119887	0.894573530829175	Junction	DLPFC
chr7:66654627-66700768(+)	ENSG00000226824.6	ENSG00000226824		-0.0383625706441183	-1.00404328715905	-0.342088508201807	0.732487752807453	0.894573530829175	Junction	DLPFC
chr11:17430960-17432203(-)	ENSG00000006071.12	ENSG00000006071	ABCC8	0.0200363085163593	0.865473015806749	0.34204341568751	0.732521657606545	0.89458587424686	Junction	DLPFC
chr2:68162664-68173346(+)	ENSG00000115946.7	ENSG00000115946	PNO1	0.01835918820886	1.07867077571029	0.34203612046655	0.73252714289	0.89458587424686	Junction	DLPFC
chr1:201004456-201004765(-)	ENSG00000116852.14	ENSG00000116852	KIF21B	-0.018215558406817	2.02523089833684	-0.342031006575319	0.732530988037775	0.89458587424686	Junction	DLPFC
chr1:40040784-40059333(+)	ENSG00000131236.16	ENSG00000131236	CAP1	0.0235499680396118	0.403677276356512	0.342014267960736	0.732543573891648	0.89458587424686	Junction	DLPFC
chr3:53810299-53811112(+)	ENSG00000157388.14	ENSG00000157388	CACNA1D	0.022665845310199	0.514048251546378	0.342006081134748	0.732549729636219	0.89458587424686	Junction	DLPFC
chr2:95910446-95918013(-)	ENSG00000174501.14	ENSG00000174501	ANKRD36C	0.0949696415167128	-2.38312268996474	0.341998178436159	0.732555671759356	0.89458587424686	Junction	DLPFC
chr22:29531964-29536623(-)	ENSG00000100296.13	ENSG00000100296	THOC5	-0.0122098399250511	2.02350599412181	-0.341995210463797	0.732557903413507	0.89458587424686	Junction	DLPFC
chr22:44094018-44100052(+)	ENSG00000188677.14	ENSG00000188677	PARVB	0.0143566887569512	2.06872261924403	0.341991841220421	0.732560436790916	0.89458587424686	Junction	DLPFC
chr3:124437094-124437151(+)				0.0298831714224108	1.09611607162492	0.341986081894051	0.732564767309231	0.89458587424686	Junction	DLPFC
chr1:52726684-52756457(+)	ENSG00000162378.12	ENSG00000162378	ZYG11B	0.0141342870860813	1.27524651380656	0.341983907102796	0.732566402567518	0.89458587424686	Junction	DLPFC
chr8:42318676-42319269(+)	ENSG00000104365.13	ENSG00000104365	IKBKB	-0.0214404396387691	0.339901235556107	-0.341977503952223	0.732571217199914	0.89458587424686	Junction	DLPFC
chr10:97478390-97480941(-)	ENSG00000155229.20	ENSG00000155229	MMS19	-0.0104093317021434	2.29067454991017	-0.341976748366201	0.732571785337952	0.89458587424686	Junction	DLPFC
chr16:21842424-21864837(-)				0.0862845725185928	-2.40063202579276	0.341961301692091	0.732583399988356	0.894587525250277	Junction	DLPFC
chr11:62140286-62140703(+)	ENSG00000149503.12	ENSG00000149503	INCENP	-0.0192696444283183	0.670527520950969	-0.341945834104694	0.732595030425491	0.894587525250277	Junction	DLPFC
chr11:129902517-129905637(-)	ENSG00000170325.14	ENSG00000170325	PRDM10	-0.0207575767449533	-0.172838108984076	-0.341943146085031	0.73259705161601	0.894587525250277	Junction	DLPFC
chr5:34929917-34933814(+)	ENSG00000168724.14	ENSG00000168724	DNAJC21	0.0149220562966643	1.21469942416554	0.341942178398441	0.732597779244685	0.894587525250277	Junction	DLPFC
chr19:38565772-38566910(+)	ENSG00000196218.12	ENSG00000196218	RYR1	0.0254314232579405	0.169547703310591	0.34192037699568	0.732614172349518	0.894597241772211	Junction	DLPFC
chr1:1486669-1487862(+)	ENSG00000160072.19	ENSG00000160072	ATAD3B	-0.0300372646770986	-0.0457393081437526	-0.341915210226706	0.732618057410395	0.894597241772211	Junction	DLPFC
chr13:78617123-78635109(-)	ENSG00000152193.7	ENSG00000152193	RNF219	-0.0174386896006892	1.64736508438802	-0.341879254755749	0.732645093683682	0.894622732834818	Junction	DLPFC
chr6:117317273-117318187(-)	ENSG00000047936.10	ENSG00000047936	ROS1	0.0426099032681107	-1.09040802667438	0.341855128325637	0.732663235442272	0.894637362591879	Junction	DLPFC
chr6:158150590-158155314(-)	ENSG00000122335.13	ENSG00000122335	SERAC1	-0.0222229812675325	0.146020580055628	-0.341841293199434	0.732673638769709	0.894642542971179	Junction	DLPFC
chr1:180096185-180098862(+)	ENSG00000135837.15	ENSG00000135837	CEP350	-0.0131445021813783	2.44963630360801	-0.341824516278594	0.732686254246706	0.894650424420274	Junction	DLPFC
chr17:32360968-32361467(+)	ENSG00000010244.17	ENSG00000010244	ZNF207	-0.0155066617282315	2.92957117270626	-0.34176993835882	0.732727294847401	0.894693014092549	Junction	DLPFC
chr15:20457960-20458232(-)	ENSG00000180229.12	ENSG00000180229	HERC2P3	0.0371865359789585	2.27513085809097	0.341709555992536	0.732772701073924	0.894735437622518	Junction	DLPFC
chr3:44929437-44933117(-)	ENSG00000163812.13	ENSG00000163812	ZDHHC3	0.0126552909345683	1.94475345704906	0.341700431888915	0.732779562283144	0.894735437622518	Junction	DLPFC
chr1:78641122-78641434(+)	ENSG00000137959.15	ENSG00000137959	IFI44L	-0.0430564267177347	-0.0818310056619305	-0.341694055109072	0.732784357552756	0.894735437622518	Junction	DLPFC
chr10:112434465-112438335(-)	ENSG00000023041.11	ENSG00000023041	ZDHHC6	0.0121324035396423	1.99324483267569	0.341690960784798	0.732786684454984	0.894735437622518	Junction	DLPFC
chr19:6444302-6452311(-)	ENSG00000125648.14	ENSG00000125648	SLC25A23	-0.014044927273372	3.79884944063334	-0.341678798614596	0.732795830314431	0.894739081511799	Junction	DLPFC
chr2:144007536-144011667(-)	ENSG00000121964.14	ENSG00000121964	GTDC1	0.0211343187121845	0.334856766189107	0.341666204379686	0.732805301123406	0.894743122097789	Junction	DLPFC
chr3:52391329-52391442(+)	ENSG00000114841.17	ENSG00000114841	DNAH1	-0.0283496070972067	-0.380008621118054	-0.341657417265138	0.732811909018896	0.894743667075328	Junction	DLPFC
chr8:18069879-18071299(-)	ENSG00000104763.18	ENSG00000104763	ASAH1	-0.0117512737614023	3.49026355969949	-0.341635192233407	0.732828622294468	0.894751277089969	Junction	DLPFC
chr19:35125508-35126269(-)	ENSG00000153902.13	ENSG00000153902	LGI4	-0.0239235448770659	0.883610763213759	-0.341626794156172	0.732834937701206	0.894751277089969	Junction	DLPFC
chr11:78566273-78568631(-)	ENSG00000137513.9	ENSG00000137513	NARS2	-0.0205190592116248	0.547119098784508	-0.341624548331506	0.732836626578516	0.894751277089969	Junction	DLPFC
chr18:49391646-49430254(-)	ENSG00000141627.13	ENSG00000141627	DYM	0.0121169456920627	1.95619777037908	0.341608996134045	0.732848321985483	0.894752447341981	Junction	DLPFC
chr7:105068546-105073618(+)	ENSG00000005483.20	ENSG00000005483	KMT2E	-0.0515679305883771	-1.35753220945083	-0.341600083141145	0.732855024672753	0.894752447341981	Junction	DLPFC
chrX:53239295-53241783(-)	ENSG00000124313.12	ENSG00000124313	IQSEC2	0.025216267202699	1.92846937430386	0.341590501334092	0.732862230339837	0.894752447341981	Junction	DLPFC
chr1:103623985-103624095(+)	ENSG00000243480.7	ENSG00000243480	AMY2A	-0.0505987909088849	-1.04270541110231	-0.341565742729536	0.73288084930282	0.894752447341981	Junction	DLPFC
chr4:2956812-2957605(-)	ENSG00000087269.15	ENSG00000087269	NOP14	0.0177315380802944	0.927798107723402	0.341556072644747	0.73288812144175	0.894752447341981	Junction	DLPFC
chr10:77084720-77086487(-)	ENSG00000156113.21	ENSG00000156113	KCNMA1	0.0145431229219946	3.71636877152825	0.341553811018024	0.732889822243521	0.894752447341981	Junction	DLPFC
chr6:30640423-30642175(+)	ENSG00000137343.17	ENSG00000137343	ATAT1	-0.0235915463732515	0.0151028938508846	-0.341548311748151	0.732893957842147	0.894752447341981	Junction	DLPFC
chr20:45803379-45805145(+)	ENSG00000101457.12	ENSG00000101457	DNTTIP1	-0.0132721099975331	1.26590047801012	-0.34153306557441	0.732905423414952	0.894752447341981	Junction	DLPFC
chr2:73040932-73058527(-)	ENSG00000144040.12	ENSG00000144040	SFXN5	0.0139983717083086	3.35966155552486	0.341527870518751	0.732909330263866	0.894752447341981	Junction	DLPFC
chr3:194430316-194430942(-)	ENSG00000133657.14	ENSG00000133657	ATP13A3	0.0109757805461899	2.52194315302762	0.341527736342662	0.732909431168691	0.894752447341981	Junction	DLPFC
chr8:144356714-144356807(-)	ENSG00000182325.10	ENSG00000182325	FBXL6	0.0297646867666358	-0.799004644802966	0.34152521041119	0.732911330752983	0.894752447341981	Junction	DLPFC
chr7:128972583-128974867(-)	ENSG00000064419.13	ENSG00000064419	TNPO3	0.0113107683991339	2.25070065748139	0.341524952893087	0.732911524415235	0.894752447341981	Junction	DLPFC
chr1:155239763-155239885(-)	ENSG00000177628.15	ENSG00000177628	GBA	0.0130092637154985	1.65049942935372	0.341498540640548	0.732931387405804	0.8947691741061	Junction	DLPFC
chr7:44569204-44569808(-)	ENSG00000136271.10	ENSG00000136271	DDX56	-0.0108828261392765	1.74031379230014	-0.341475926470256	0.732948394240804	0.894782413798101	Junction	DLPFC
chr3:155842620-155853222(-)	ENSG00000169359.13	ENSG00000169359	SLC33A1	0.0157426074424895	1.17807762784423	0.341466644698587	0.732955374573005	0.894783413029267	Junction	DLPFC
chr6:70755066-70773349(+)	ENSG00000112305.14	ENSG00000112305	SMAP1	0.0094176539391231	3.43307963758538	0.341450023631827	0.732967874458375	0.894791150393423	Junction	DLPFC
chr2:9505366-9509978(-)	ENSG00000151694.12	ENSG00000151694	ADAM17	-0.0132636129673849	2.11031787812268	-0.341438285157214	0.732976702429612	0.894794405072707	Junction	DLPFC
chr3:52695588-52695927(-)	ENSG00000016864.17	ENSG00000016864	GLT8D1	-0.0169401679325606	1.5434706544227	-0.34139565197223	0.733008765201426	0.894819306024365	Junction	DLPFC
chr3:160285869-160300882(-)	ENSG00000248710.1	ENSG00000248710	RP11-432B6.3	0.0154231718550848	3.09548110405653	0.341394775517737	0.733009424353907	0.894819306024365	Junction	DLPFC
chr22:21023417-21023508(+)	ENSG00000099957.16	ENSG00000099957	P2RX6	0.0225605357721242	0.168409134453223	0.341384086907305	0.733017462920751	0.894821596729664	Junction	DLPFC
chr1:45568178-45568484(+)	ENSG00000117448.13	ENSG00000117448	AKR1A1	0.0155832353529941	1.99428259981905	0.341356741967546	0.733038028321473	0.894839179238501	Junction	DLPFC
chr1:185202800-185204699(+)	ENSG00000116668.12	ENSG00000116668	SWT1	0.014264616670209	1.31697519549171	0.341338290388338	0.733051905371386	0.89484533337361	Junction	DLPFC
chr11:111982488-111985231(+)	ENSG00000150764.13	ENSG00000150764	DIXDC1	-0.016434257875448	2.62329316236532	-0.341333651501004	0.733055394196092	0.89484533337361	Junction	DLPFC
chr7:67018144-67024899(+)	ENSG00000198874.12	ENSG00000198874	TYW1	-0.0212552330442704	1.0366298840717	-0.341319524477396	0.733066018913546	0.894849501740245	Junction	DLPFC
chr15:41834894-41834969(+)	ENSG00000243789.10	ENSG00000243789	JMJD7	0.0257562108570745	-0.270979842523127	0.341312723987871	0.733071133475569	0.894849501740245	Junction	DLPFC
chr15:28273005-28274290(-)	ENSG00000128731.15	ENSG00000128731	HERC2	-0.0135073542345549	1.86477172485464	-0.341275904721474	0.733098824986047	0.894875781943173	Junction	DLPFC
chr7:155711456-155718384(+)	ENSG00000184863.10	ENSG00000184863	RBM33	-0.023418969987078	0.542977222973585	-0.341261475132137	0.733109677473522	0.89487732680574	Junction	DLPFC
chr12:82357270-82358222(-)	ENSG00000133773.11	ENSG00000133773	CCDC59	-0.0160995251969603	1.13081929022839	-0.34125602487022	0.733113776626932	0.89487732680574	Junction	DLPFC
chr2:196916594-196919996(-)	ENSG00000197121.14	ENSG00000197121	PGAP1	-0.0123762678731612	2.67149711385941	-0.341238927249955	0.733126635832562	0.89487732680574	Junction	DLPFC
chr12:132005185-132006111(+)	ENSG00000183495.13	ENSG00000183495	EP400	-0.0147710828820389	1.58240755008656	-0.341232870901215	0.733131190860749	0.89487732680574	Junction	DLPFC
chr16:21439995-21440621(-)				-0.0980049877257541	-1.78841486294634	-0.341232515485659	0.733131458171917	0.89487732680574	Junction	DLPFC
chr9:85958587-85959792(+)	ENSG00000135040.15	ENSG00000135040	NAA35	0.010815482025828	2.51692115976049	0.341225060150007	0.733137065402959	0.89487732680574	Junction	DLPFC
chr7:45104710-45105440(-)	ENSG00000136270.13	ENSG00000136270	TBRG4	-0.0186291075872197	0.840494202538634	-0.341208608798545	0.733149438676289	0.894884907731751	Junction	DLPFC
chr6:136825272-136826318(+)	ENSG00000112357.12	ENSG00000112357	PEX7	-0.0251481338845501	-0.582885845042121	-0.341194669025463	0.733159923013666	0.894888235494543	Junction	DLPFC
chr5:50402320-50403177(-)	ENSG00000170571.11	ENSG00000170571	EMB	0.0154041505078218	1.88357503748512	0.341176196585602	0.733173816522844	0.894888235494543	Junction	DLPFC
chr2:241655344-241659107(+)	ENSG00000168397.16	ENSG00000168397	ATG4B	0.0171188486803046	2.40433630413895	0.341173106819077	0.733176140409574	0.894888235494543	Junction	DLPFC
chr13:113096654-113096773(+)	ENSG00000126217.20	ENSG00000126217	MCF2L	0.0348718750130385	-0.335106977799416	0.341169482037033	0.733178866697304	0.894888235494543	Junction	DLPFC
chr11:62150208-62151761(+)	ENSG00000149503.12	ENSG00000149503	INCENP	0.0200640300671402	0.923730950793526	0.341164016137306	0.733182977741318	0.894888235494543	Junction	DLPFC
chrX:72605620-72609623(-)	ENSG00000067177.14	ENSG00000067177	PHKA1	0.027549196135639	-0.360443319596207	0.341138994781024	0.733201797046169	0.894903142417321	Junction	DLPFC
chr11:62140822-62140912(+)	ENSG00000149503.12	ENSG00000149503	INCENP	-0.0235789109080423	0.271934231096877	-0.341131390741741	0.733207516301756	0.894903142417321	Junction	DLPFC
chr3:155828378-155829687(-)	ENSG00000169359.13	ENSG00000169359	SLC33A1	-0.0132244855868088	2.07316490031753	-0.341122506186978	0.733214198695263	0.894903776774788	Junction	DLPFC
chr17:44085156-44086571(-)	ENSG00000108840.15	ENSG00000108840	HDAC5	-0.0118174906806094	2.8252365019685	-0.3410944522399	0.733235299212153	0.894922008604899	Junction	DLPFC
chr6:43188716-43193000(+)	ENSG00000112659.13	ENSG00000112659	CUL9	-0.020779270870724	1.23978030071312	-0.341031958967651	0.733282303676679	0.89497185592504	Junction	DLPFC
chr12:106393154-106405856(+)	ENSG00000013503.9	ENSG00000013503	POLR3B	0.01886395230054	0.933767102353363	0.341008371207229	0.733300045528301	0.894985987656301	Junction	DLPFC
chr17:75904720-75904808(-)	ENSG00000204316.12	ENSG00000204316	MRPL38	0.0200452966510537	0.988951867786531	0.340960598269613	0.733335979024907	0.89501720816234	Junction	DLPFC
chr9:17388254-17394533(+)	ENSG00000044459.14	ENSG00000044459	CNTLN	0.0299120870731509	-0.463126961183947	0.340952373939585	0.733342165200142	0.89501720816234	Junction	DLPFC
chr20:34369471-34393790(+)	ENSG00000078747.13	ENSG00000078747	ITCH	-0.0129421732467361	2.97427443779226	-0.34094978025148	0.73334411612365	0.89501720816234	Junction	DLPFC
chr7:130503997-130504938(+)	ENSG00000106484.14	ENSG00000106484	MEST	-0.0169145689622919	3.39334488747077	-0.340938358361059	0.733352707475808	0.895020171312042	Junction	DLPFC
chr7:11446325-11447229(-)	ENSG00000005108.15	ENSG00000005108	THSD7A	0.0177264965453242	1.0359068682209	0.340924037050584	0.733363479769923	0.895025796119759	Junction	DLPFC
chr16:22490977-22491706(+)	ENSG00000237296.9	ENSG00000237296	SMG1P1	-0.0155137429628016	2.9843678704094	-0.340890277797422	0.733388873227649	0.895044995843872	Junction	DLPFC
chr22:32394003-32395025(-)	ENSG00000100220.11	ENSG00000100220	RTCB	0.0091488910375907	2.85563458826241	0.340886734035817	0.733391538835614	0.895044995843872	Junction	DLPFC
chr10:103392467-103394198(-)	ENSG00000173915.13	ENSG00000173915	USMG5	0.0756276036656423	-1.10938358243174	0.34087851763787	0.733397719200509	0.895045016270402	Junction	DLPFC
chr4:155368813-155373135(-)	ENSG00000164114.18	ENSG00000164114	MAP9	0.0162960652668476	1.96151621873752	0.340869093692688	0.733404807902383	0.895046145229699	Junction	DLPFC
chr8:38299591-38304586(-)	ENSG00000147548.16	ENSG00000147548	WHSC1L1	0.0114972917274167	2.74349618975491	0.340856988349481	0.73341391358828	0.895049735673658	Junction	DLPFC
chr17:21021227-21028541(-)	ENSG00000124422.11	ENSG00000124422	USP22	0.0084640387238786	4.8879875065595	0.34078214695814	0.733470210408046	0.89508952409763	Junction	DLPFC
chr1:39854067-39857274(-)				0.0146410064780358	1.17903221022881	0.340782072496043	0.733470266420272	0.89508952409763	Junction	DLPFC
chr16:88625268-88627621(+)	ENSG00000158545.15	ENSG00000158545	ZC3H18	-0.0253849492397708	-0.515874877253986	-0.340781210115353	0.733470915124398	0.89508952409763	Junction	DLPFC
chrX:10185177-10187514(+)	ENSG00000073464.11	ENSG00000073464	CLCN4	0.011791932792325	3.53897379628695	0.340780868081384	0.733471172410879	0.89508952409763	Junction	DLPFC
chr15:101675738-101684074(-)	ENSG00000185418.15	ENSG00000185418	TARSL2	0.0157387239683598	2.4712992398173	0.340769284656078	0.733479885769992	0.895092635255293	Junction	DLPFC
chr3:184163727-184164266(+)	ENSG00000161202.17	ENSG00000161202	DVL3	-0.0117803655499649	2.35771811567886	-0.34074666027186	0.733496904530079	0.895105881663509	Junction	DLPFC
chr20:20589366-20591176(-)	ENSG00000188559.13	ENSG00000188559	RALGAPA2	0.0156476214992057	1.25348781225928	0.340734846568166	0.733505791214888	0.895109204143623	Junction	DLPFC
chr7:87181342-87182227(+)	ENSG00000135164.18	ENSG00000135164	DMTF1	0.0112254670897192	2.12512483284136	0.340705630015701	0.733527769090676	0.895128501829724	Junction	DLPFC
chr8:25440674-25444291(-)	ENSG00000104756.15	ENSG00000104756	KCTD9	0.0173462570104131	0.458248103229014	0.34064853601811	0.733570718144447	0.895173390235445	Junction	DLPFC
chr17:44317124-44317484(+)	ENSG00000108309.12	ENSG00000108309	RUNDC3A	-0.068226375265995	-1.79992747779359	-0.340633717987172	0.733581865169517	0.895179470325431	Junction	DLPFC
chr13:32648881-32651803(+)	ENSG00000083642.18	ENSG00000083642	PDS5B	0.0141288635390569	3.01400995291518	0.340617156250599	0.733594323982885	0.895186837694144	Junction	DLPFC
chr1:93120673-93127231(+)	ENSG00000143033.17	ENSG00000143033	MTF2	0.0182027950885034	0.568031436232702	0.340603179450387	0.73360483829414	0.895186837694144	Junction	DLPFC
chr19:7526607-7526760(+)	ENSG00000090674.15	ENSG00000090674	MCOLN1	-0.0205206933408889	0.334853257542621	-0.340601108253762	0.733606396395087	0.895186837694144	Junction	DLPFC
chr7:131399434-131411305(+)	ENSG00000128585.17	ENSG00000128585	MKLN1	-0.0104280899690408	3.39024328511826	-0.340584278609131	0.73361905688784	0.895194764267678	Junction	DLPFC
chr3:132577016-132578795(-)	ENSG00000240303.7	ENSG00000240303	ACAD11	-0.018000156246762	1.22650372186104	-0.340568846747351	0.733630665929775	0.895201407691495	Junction	DLPFC
chr9:75932484-75986131(+)	ENSG00000099139.13	ENSG00000099139	PCSK5	0.0192026251482725	0.732031380702868	0.340539021671829	0.733653102835469	0.89520354932791	Junction	DLPFC
chr18:50715224-50721937(+)	ENSG00000141639.11	ENSG00000141639	MAPK4	-0.0163597722639287	2.16628627747088	-0.340535563628494	0.733655704278438	0.89520354932791	Junction	DLPFC
chr16:70568496-70569042(+)	ENSG00000189091.12	ENSG00000189091	SF3B3	0.0121358460179048	2.89456045477134	0.340530051036589	0.733659851339078	0.89520354932791	Junction	DLPFC
chr11:108271407-108272531(+)	ENSG00000149311.17	ENSG00000149311	ATM	-0.0145602579374561	2.35353473397714	-0.340525531966461	0.733663250990326	0.89520354932791	Junction	DLPFC
chr11:64807099-64807178(-)	ENSG00000133895.14	ENSG00000133895	MEN1	0.0188916559339816	0.464577628921585	0.340522511941608	0.733665522927734	0.89520354932791	Junction	DLPFC
chr15:43597037-43696857(+)				-0.09710058416548	-1.72714961913693	-0.340512737908804	0.733672875860352	0.89520354932791	Junction	DLPFC
chr2:159337078-159337566(-)	ENSG00000123636.17	ENSG00000123636	BAZ2B	-0.0387592424633163	-0.923094121172328	-0.34050915127137	0.73367557406733	0.89520354932791	Junction	DLPFC
chr16:56466269-56466875(+)	ENSG00000087263.16	ENSG00000087263	OGFOD1	-0.0175520347352262	1.61404470404811	-0.340497847204584	0.733684078074206	0.895206403615301	Junction	DLPFC
chr22:34873920-34884140(-)				-0.0327887688423044	-0.750736708304959	-0.34047493933192	0.733701311681177	0.895212444158142	Junction	DLPFC
chr15:72351235-72353067(-)	ENSG00000213614.9	ENSG00000213614	HEXA	0.012433064249948	2.23011245104543	0.340461195787689	0.733711651022794	0.895212444158142	Junction	DLPFC
chrX:72568031-72568753(-)	ENSG00000147099.19	ENSG00000147099	HDAC8	0.0116847424013795	1.877119892486	0.340460360639563	0.733712279310746	0.895212444158142	Junction	DLPFC
chr7:112459019-112461865(+)	ENSG00000006652.13	ENSG00000006652	IFRD1	-0.0203767869575292	1.80445628347748	-0.340458488357662	0.73371368784256	0.895212444158142	Junction	DLPFC
chr21:14219726-14221096(+)	ENSG00000185272.13	ENSG00000185272	RBM11	0.0216993941842563	0.49576951450112	0.340446786906576	0.733722490952975	0.895215663187461	Junction	DLPFC
chr9:136464563-136465961(-)	ENSG00000148396.18	ENSG00000148396	SEC16A	-0.0157215845748541	1.07281291034305	-0.340435426704458	0.733731037372253	0.895218568976166	Junction	DLPFC
chr10:74094462-74095655(+)	ENSG00000035403.16	ENSG00000035403	VCL	-0.0198852999861268	0.671521915827167	-0.340422240157805	0.733740957814462	0.895220061164286	Junction	DLPFC
chr5:72893536-72893615(+)	ENSG00000083312.17	ENSG00000083312	TNPO1	-0.0108322167473413	2.902454162344	-0.340412629710926	0.73374818792984	0.895220061164286	Junction	DLPFC
chr7:87198046-87199006(-)	ENSG00000135185.11	ENSG00000135185	TMEM243	0.0155834001659852	1.37604472153995	0.340409217658452	0.733750754885174	0.895220061164286	Junction	DLPFC
chr22:40316013-40321089(+)	ENSG00000100354.20	ENSG00000100354	TNRC6B	-0.0122826533853893	1.89000632743617	-0.340398954080969	0.733758476397855	0.895221960391169	Junction	DLPFC
chr20:33623297-33624763(+)	ENSG00000078699.21	ENSG00000078699	CBFA2T2	0.0134789768402142	1.21256595333633	0.340377288489419	0.73377477598263	0.895225566766414	Junction	DLPFC
chr10:6114148-6115238(+)	ENSG00000134453.15	ENSG00000134453	RBM17	-0.0100835037525342	3.50927962188322	-0.340367544153023	0.733782106938167	0.895225566766414	Junction	DLPFC
chr9:92848552-92855810(-)	ENSG00000127081.13	ENSG00000127081	ZNF484	-0.0139904007399069	1.74229203115017	-0.340365340671879	0.733783764686275	0.895225566766414	Junction	DLPFC
chr1:230945455-230954332(-)	ENSG00000143643.12	ENSG00000143643	TTC13	-0.0122653696551665	1.4456725847355	-0.34036224746392	0.733786091805927	0.895225566766414	Junction	DLPFC
chr2:135761912-135769768(+)	ENSG00000144224.16	ENSG00000144224	UBXN4	0.0194391128946493	3.51957163577199	0.340350302779071	0.733795078198869	0.89522900901948	Junction	DLPFC
chr17:76733378-76733520(+)	ENSG00000181038.13	ENSG00000181038	METTL23	-0.0188090494260507	0.993774529271423	-0.340326958187755	0.73381264123517	0.895242914620168	Junction	DLPFC
chr19:40780100-40780384(+)	ENSG00000268975.1	ENSG00000268975	MIA-RAB4B	0.0129486681149436	2.21720821991624	0.340313021200653	0.733823126634715	0.895243131022139	Junction	DLPFC
chr20:3801094-3801253(+)	ENSG00000101224.17	ENSG00000101224	CDC25B	0.015804532710694	1.59692723462553	0.340304831896245	0.733829287826669	0.895243131022139	Junction	DLPFC
chr20:25013663-25013960(-)	ENSG00000154930.14	ENSG00000154930	ACSS1	0.0230979644492167	1.33952557788683	0.340302139305034	0.733831313591163	0.895243131022139	Junction	DLPFC
chr4:145870479-145885677(-)	ENSG00000151612.15	ENSG00000151612	ZNF827	-0.0154829503763612	0.869729046555909	-0.340274042728976	0.733852452093313	0.895255988340028	Junction	DLPFC
chr19:47500750-47503422(-)	ENSG00000105402.7	ENSG00000105402	NAPA	-0.0104605748121714	3.99375272185556	-0.340271742207788	0.733854182902936	0.895255988340028	Junction	DLPFC
chr17:47661179-47663088(+)	ENSG00000108424.9	ENSG00000108424	KPNB1	-0.0105660954699833	3.19781697257639	-0.340260529678271	0.733862618729918	0.895256467501403	Junction	DLPFC
chr1:42664956-42665979(+)	ENSG00000171960.10	ENSG00000171960	PPIH	0.0173036459463348	1.57158171355074	0.340254831449135	0.733866905845835	0.895256467501403	Junction	DLPFC
chr7:100321085-100325690(-)	ENSG00000078319.8	ENSG00000078319	PMS2P1	0.0226428157853359	0.249625365335678	0.340211804735362	0.733899277664843	0.895286171261849	Junction	DLPFC
chr11:14294580-14294759(-)	ENSG00000133818.13	ENSG00000133818	RRAS2	0.0214827193471863	-0.0033027912750602	0.340182125049741	0.733921607915974	0.895286171261849	Junction	DLPFC
chr9:133834341-133861373(-)	ENSG00000160293.16	ENSG00000160293	VAV2	-0.0170235169581303	0.716363734129197	-0.340171980561062	0.733929240426676	0.895286171261849	Junction	DLPFC
chr19:45854241-45854390(-)	ENSG00000125755.18	ENSG00000125755	SYMPK	-0.0132601166768061	2.09482588400967	-0.340155994166228	0.733941268324501	0.895286171261849	Junction	DLPFC
chr21:32315100-32316465(-)	ENSG00000142207.6	ENSG00000142207	URB1	-0.0189897279776669	0.265970146923699	-0.340142922091464	0.733951103585061	0.895286171261849	Junction	DLPFC
chr4:102657901-102664684(-)	ENSG00000109323.8	ENSG00000109323	MANBA	-0.02432465160785	-0.111938634166187	-0.340142323663794	0.733951553835376	0.895286171261849	Junction	DLPFC
chr14:52457175-52470036(-)	ENSG00000087301.8	ENSG00000087301	TXNDC16	-0.0155789548445173	2.01429266981354	-0.340138503668733	0.733954427959286	0.895286171261849	Junction	DLPFC
chr19:41978799-41981501(-)	ENSG00000105409.16	ENSG00000105409	ATP1A3	0.0230876143935926	5.89143000693621	0.340127391170238	0.733962788906993	0.895286171261849	Junction	DLPFC
chr1:44941666-44978314(-)	ENSG00000070785.16	ENSG00000070785	EIF2B3	0.0123689266898904	1.81164752171739	0.340122909515044	0.733966160874544	0.895286171261849	Junction	DLPFC
chr1:26438285-26442730(+)	ENSG00000117682.16	ENSG00000117682	DHDDS	0.0157143391962201	0.827004390778537	0.340122889138478	0.733966176205748	0.895286171261849	Junction	DLPFC
chr3:181421461-181421727(-)	ENSG00000241231.1	ENSG00000241231	RP11-275H4.1	-0.0578875466394124	-1.0038296171232	-0.340120914971972	0.733967661557138	0.895286171261849	Junction	DLPFC
chr15:33853088-33853554(+)	ENSG00000198838.13	ENSG00000198838	RYR3	0.0234646088724609	1.1997332445645	0.34010700266575	0.733978129123723	0.895286171261849	Junction	DLPFC
chr12:4534303-4536016(-)	ENSG00000047621.11	ENSG00000047621	C12orf4	0.0119779665553058	2.14784737257636	0.340090122406963	0.733990829833265	0.895286171261849	Junction	DLPFC
chr19:44657911-44658741(+)	ENSG00000073008.14	ENSG00000073008	PVR	0.0189492681462779	1.7471315576644	0.340071514610374	0.734004830427238	0.895286171261849	Junction	DLPFC
chr21:36409466-36411462(+)	ENSG00000159259.7	ENSG00000159259	CHAF1B	0.0262576269496548	-0.36175269165522	0.340060278047103	0.734013284913485	0.895286171261849	Junction	DLPFC
chr6:73482621-73492233(+)	ENSG00000135297.15	ENSG00000135297	MTO1	0.0192252548830699	0.932779834691684	0.3400600307392	0.734013470990429	0.895286171261849	Junction	DLPFC
chr4:4274770-4279446(-)	ENSG00000145220.13	ENSG00000145220	LYAR	-0.0258668495867372	-0.187377331783345	-0.340059422177578	0.734013928878358	0.895286171261849	Junction	DLPFC
chr15:76841932-76857808(-)	ENSG00000140386.12	ENSG00000140386	SCAPER	-0.010335784021288	2.99486134105482	-0.340057163144363	0.734015628598663	0.895286171261849	Junction	DLPFC
chr19:50506573-50507573(-)	ENSG00000161677.11	ENSG00000161677	JOSD2	-0.0226039493959747	0.268583508272697	-0.340054022440431	0.734017991699448	0.895286171261849	Junction	DLPFC
chr9:83677962-83678440(-)	ENSG00000135018.13	ENSG00000135018	UBQLN1	0.0078331730971907	4.47500951888336	0.340048870950963	0.734021867743248	0.895286171261849	Junction	DLPFC
chr16:28484119-28486346(-)	ENSG00000261832.6	ENSG00000261832	RP11-435I10.4	-0.0258437002560044	-0.324735233573186	-0.340047117678489	0.734023186928493	0.895286171261849	Junction	DLPFC
chr3:160303990-160307662(-)	ENSG00000248710.1	ENSG00000248710	RP11-432B6.3	0.0146262559176655	3.13448464833481	0.340036099769974	0.734031476965672	0.895286171261849	Junction	DLPFC
chr15:90782929-90784920(+)	ENSG00000197299.10	ENSG00000197299	BLM	0.0284309535996425	-0.788219978572387	0.340034000509269	0.734033056483979	0.895286171261849	Junction	DLPFC
chr2:32664468-32666634(+)	ENSG00000018699.11	ENSG00000018699	TTC27	0.0164878321253603	0.998361415738455	0.340010638942687	0.734050634187468	0.895300090650923	Junction	DLPFC
chr9:128957033-128958009(+)	ENSG00000095319.14	ENSG00000095319	NUP188	0.01390801197641	1.20453172401904	0.339992410284712	0.734064349886498	0.89530929947185	Junction	DLPFC
chr15:43672714-43672921(-)	ENSG00000249839.1	ENSG00000249839	AC011330.5	0.0206174761019807	1.54902982835492	0.339971530694196	0.734080060318306	0.895310774055688	Junction	DLPFC
chr11:61312085-61313498(-)	ENSG00000167986.13	ENSG00000167986	DDB1	-0.0086728711352761	4.58141225033121	-0.339962977871769	0.734086495751384	0.895310774055688	Junction	DLPFC
chr16:67878840-67878956(+)	ENSG00000038358.14	ENSG00000038358	EDC4	-0.0134529359864621	2.19717620285444	-0.339958792761524	0.734089644776819	0.895310774055688	Junction	DLPFC
chr16:27631163-27648603(+)	ENSG00000047578.12	ENSG00000047578	KIAA0556	-0.0225082753122664	0.0568244938321671	-0.339958027311586	0.734090220728996	0.895310774055688	Junction	DLPFC
chr2:203209323-203210957(+)	ENSG00000144426.18	ENSG00000144426	NBEAL1	0.019318509286218	0.915440544364335	0.339941774338578	0.734102450088321	0.895318169646461	Junction	DLPFC
chr11:134158068-134158328(-)	ENSG00000151503.12	ENSG00000151503	NCAPD3	-0.0276169895080305	-0.355176158267784	-0.339917426151305	0.734120770723625	0.895326401509416	Junction	DLPFC
chr6:135394897-135404950(-)	ENSG00000135541.20	ENSG00000135541	AHI1	-0.0122442544814111	3.37836628291929	-0.339916415999367	0.734121530809173	0.895326401509416	Junction	DLPFC
chr11:4602413-4603244(-)	ENSG00000167333.12	ENSG00000167333	TRIM68	0.0231835473641655	0.127870418189194	0.3398913386433	0.734140400268197	0.895339800713288	Junction	DLPFC
chr16:31722753-31723257(+)	ENSG00000197302.10	ENSG00000197302	ZNF720	0.012441992231027	1.9196053114187	0.339868170587084	0.734157833217656	0.895339800713288	Junction	DLPFC
chr2:228027544-228108831(-)	ENSG00000153820.12	ENSG00000153820	SPHKAP	-0.0245506674210502	0.48804578271414	-0.339857354741989	0.734165971715368	0.895339800713288	Junction	DLPFC
chr1:18367-24737(-)	ENSG00000227232.5	ENSG00000227232	WASH7P	0.0248497452307689	0.430318586713271	0.339855638025017	0.734167263480076	0.895339800713288	Junction	DLPFC
chr1:32162525-32163234(+)	ENSG00000025800.13	ENSG00000025800	KPNA6	-0.0103459786500674	2.70340225525025	-0.33985279448065	0.734169403141518	0.895339800713288	Junction	DLPFC
chrX:107904066-107905477(+)	ENSG00000080561.13	ENSG00000080561	MID2	0.0192855478123561	0.618590741155972	0.339843544872152	0.734176363142444	0.895339800713288	Junction	DLPFC
chr22:20992370-20992793(+)	ENSG00000099949.18	ENSG00000099949	LZTR1	0.0150535747332627	1.43723522767028	0.339841464987149	0.734177928184844	0.895339800713288	Junction	DLPFC
chr5:121994671-122019259(+)	ENSG00000151304.5	ENSG00000151304	SRFBP1	0.0159692817623555	1.01324076124798	0.339836262708226	0.734181842726841	0.895339800713288	Junction	DLPFC
chr6:10728728-10730614(+)	ENSG00000111843.13	ENSG00000111843	TMEM14C	0.0121603394539075	2.88801570651304	0.339815247904498	0.734197655738857	0.89534683842864	Junction	DLPFC
chr22:31201616-31204488(+)	ENSG00000138942.15	ENSG00000138942	RNF185	-0.0196157594084722	0.81918263317266	-0.339807058874105	0.734203817770244	0.89534683842864	Junction	DLPFC
chr5:1320732-1321634(-)	ENSG00000049656.13	ENSG00000049656	CLPTM1L	-0.0120116870546627	2.51036426560533	-0.339803470629677	0.73420651783583	0.89534683842864	Junction	DLPFC
chr2:55346334-55349517(-)	ENSG00000115355.15	ENSG00000115355	CCDC88A	-0.0136779965475246	4.42718649430197	-0.33978972244457	0.734216863037176	0.89534683842864	Junction	DLPFC
chr5:32400204-32403105(-)	ENSG00000056097.15	ENSG00000056097	ZFR	-0.0084768652660008	3.83809739989292	-0.339787623820711	0.734218442208884	0.89534683842864	Junction	DLPFC
chr6:145806422-145814602(-)	ENSG00000118496.4	ENSG00000118496	FBXO30	-0.0311508595975252	-0.761870459801072	-0.339744235540533	0.734251091258911	0.895379133421269	Junction	DLPFC
chr3:143020037-143020598(+)	ENSG00000163714.17	ENSG00000163714	U2SURP	-0.0113625729686024	3.61448085947889	-0.339730899598087	0.734261126458657	0.895383851746828	Junction	DLPFC
chr10:114439251-114440081(-)	ENSG00000099204.18	ENSG00000099204	ABLIM1	0.0128722009509512	2.99448840901888	0.339704298032847	0.73428114407926	0.895400742806135	Junction	DLPFC
chr11:114187039-114242166(+)	ENSG00000109906.13	ENSG00000109906	ZBTB16	0.0177732485407395	2.25683029788088	0.339695837829361	0.734287510402188	0.895400986988649	Junction	DLPFC
chr12:64610744-64684786(+)	ENSG00000153179.12	ENSG00000153179	RASSF3	-0.02330039323669	-0.158219366000874	-0.339683933269467	0.734296468642439	0.895404391762618	Junction	DLPFC
chr6:144730487-144748245(+)	ENSG00000152818.18	ENSG00000152818	UTRN	0.0110104439424612	2.6007528211178	0.339672841374038	0.734304815381339	0.89540705081819	Junction	DLPFC
chr6:44306533-44306922(-)	ENSG00000124608.4	ENSG00000124608	AARS2	0.0164247444080241	0.677499828484895	0.339662596744796	0.734312524573748	0.895408932415124	Junction	DLPFC
chr5:133065038-133067416(+)	ENSG00000170606.13	ENSG00000170606	HSPA4	-0.0125555868005213	3.31016919121765	-0.339653190068006	0.734319603221714	0.895410045111118	Junction	DLPFC
chr10:35032495-35033165(-)	ENSG00000108094.14	ENSG00000108094	CUL2	-0.0093921875694001	2.92330064334685	-0.339633839473228	0.734334164870002	0.895413500696874	Junction	DLPFC
chr14:21489404-21492295(+)	ENSG00000092203.13	ENSG00000092203	TOX4	0.0082435495341175	3.052342269603	0.339613376126229	0.734349563987441	0.895413500696874	Junction	DLPFC
chr5:138427320-138427966(+)	ENSG00000120733.13	ENSG00000120733	KDM3B	-0.0108455719575289	2.56660942907992	-0.339606740722799	0.734354557297091	0.895413500696874	Junction	DLPFC
chrX:47657864-47658829(-)	ENSG00000126756.11	ENSG00000126756	UXT	-0.0118120808144809	2.06056191165348	-0.339592252341356	0.734365460211403	0.895413500696874	Junction	DLPFC
chr1:237801917-237806136(+)	ENSG00000198626.15	ENSG00000198626	RYR2	0.0165816557407155	3.13896721979932	0.339591503469199	0.734366023760214	0.895413500696874	Junction	DLPFC
chr2:219207043-219207326(+)	ENSG00000158552.12	ENSG00000158552	ZFAND2B	0.0147026524194426	1.23297310937368	0.339589958225156	0.734367186603264	0.895413500696874	Junction	DLPFC
chr3:67529187-67609454(-)	ENSG00000172340.14	ENSG00000172340	SUCLG2	-0.0171864839421113	1.72288127230346	-0.339585134826995	0.734370816360735	0.895413500696874	Junction	DLPFC
chr4:169107206-169116268(-)	ENSG00000154447.14	ENSG00000154447	SH3RF1	0.0162504747069514	1.30948303635227	0.339564066300651	0.734386671153432	0.895413500696874	Junction	DLPFC
chr5:6746428-6748463(+)	ENSG00000112941.13	ENSG00000112941	PAPD7	0.0200486806385384	0.995186143788956	0.33955808532833	0.734391172062101	0.895413500696874	Junction	DLPFC
chr19:52025962-52028241(-)	ENSG00000142556.18	ENSG00000142556	ZNF614	0.0187930803515024	0.207097031330395	0.339555273614822	0.734393287986396	0.895413500696874	Junction	DLPFC
chr1:1338437-1338521(-)	ENSG00000107404.18	ENSG00000107404	DVL1	0.0129785172106381	2.38042887744839	0.339554513980589	0.73439385964119	0.895413500696874	Junction	DLPFC
chr17:76043959-76045291(-)	ENSG00000167881.14	ENSG00000167881	SRP68	0.012400647885882	2.43547208780887	0.339551096934743	0.734396431105117	0.895413500696874	Junction	DLPFC
chr7:73304863-73304958(-)	ENSG00000130305.16	ENSG00000130305	NSUN5	-0.018318381518559	1.03512557303756	-0.339540213145875	0.73440462161231	0.89541596885703	Junction	DLPFC
chr11:78672330-78676151(-)	ENSG00000149256.15	ENSG00000149256	TENM4	0.0228467071598603	0.795516543328646	0.339516486928947	0.734422476689936	0.895418243718673	Junction	DLPFC
chr14:49693291-49709158(+)	ENSG00000197776.7	ENSG00000197776	KLHDC1	-0.0353142927001026	-0.91551369609606	-0.339512309534767	0.73442562038755	0.895418243718673	Junction	DLPFC
chr10:33256472-33263645(-)	ENSG00000099250.17	ENSG00000099250	NRP1	0.0171762209657264	1.49353987515264	0.339508285697015	0.734428648530515	0.895418243718673	Junction	DLPFC
chr2:9388547-9391061(+)	ENSG00000151693.9	ENSG00000151693	ASAP2	0.0223580385221957	0.141303462530981	0.339504958783764	0.734431152205409	0.895418243718673	Junction	DLPFC
chr3:101671362-101671977(-)	ENSG00000066422.4	ENSG00000066422	ZBTB11	0.0132179596980893	2.77027720050429	0.339496613774955	0.734437432270133	0.895418382544058	Junction	DLPFC
chr19:58454345-58455182(+)	ENSG00000249471.7	ENSG00000249471	ZNF324B	0.0211401288551974	-0.0212264622718099	0.339457732345317	0.734466692857222	0.895446538742726	Junction	DLPFC
chr11:66216264-66216519(+)	ENSG00000175115.11	ENSG00000175115	PACS1	-0.0115904879403984	2.66523687600494	-0.339441758885389	0.734478713947556	0.895453676608656	Junction	DLPFC
chr12:21844916-21845602(-)	ENSG00000069431.11	ENSG00000069431	ABCC9	0.0259430888285214	0.675625631469807	0.339385955438581	0.734520710263332	0.895497358913437	Junction	DLPFC
chr2:24139451-24142491(+)	ENSG00000219626.8	ENSG00000219626	FAM228B	0.0272531647457834	-0.507719510380554	0.339368842907118	0.734533588897737	0.895505541706441	Junction	DLPFC
chr1:233179176-233198938(-)	ENSG00000135749.18	ENSG00000135749	PCNX2	-0.0128704514704746	3.86546243080918	-0.33935335813462	0.73454524256979	0.895505746039103	Junction	DLPFC
chr7:64336983-64348113(+)	ENSG00000234444.9	ENSG00000234444	ZNF736	-0.0252013773093899	-0.108287161004041	-0.339348635421207	0.734548796844966	0.895505746039103	Junction	DLPFC
chr2:238332896-238333959(+)	ENSG00000204104.11	ENSG00000204104	TRAF3IP1	0.0198080712997811	1.0873447483684	0.339344037907249	0.73455225690155	0.895505746039103	Junction	DLPFC
chr8:142331832-142343965(-)	ENSG00000171045.14	ENSG00000171045	TSNARE1	0.0182454696756176	0.529359561672813	0.339288093253349	0.734594360887129	0.895549557334203	Junction	DLPFC
chr20:33367009-33370498(-)	ENSG00000101391.20	ENSG00000101391	CDK5RAP1	0.0096772540815459	2.71117697216402	0.339262996292247	0.734613249137911	0.895565065652914	Junction	DLPFC
chr15:57712189-57714535(+)	ENSG00000137878.16	ENSG00000137878	GCOM1	0.0119873911456904	2.67599479706255	0.339193692905017	0.73466540847171	0.895577863439021	Junction	DLPFC
chr1:150491663-150492410(+)	ENSG00000143374.15	ENSG00000143374	TARS2	-0.0149511281271677	1.25549202817447	-0.339181826140537	0.734674339796671	0.895577863439021	Junction	DLPFC
chr12:110296738-110322991(+)	ENSG00000174437.16	ENSG00000174437	ATP2A2	-0.0117951708730004	5.7741844567598	-0.339179823388077	0.734675847138899	0.895577863439021	Junction	DLPFC
chr22:40417494-40418373(-)	ENSG00000196588.14	ENSG00000196588	MKL1	0.0208825075007593	0.936303026436878	0.339178009532579	0.734677212311489	0.895577863439021	Junction	DLPFC
chr11:129883207-129884069(-)	ENSG00000170322.14	ENSG00000170322	NFRKB	-0.0202420797323552	0.0492026850338608	-0.33917585805472	0.734678831591848	0.895577863439021	Junction	DLPFC
chr9:122941094-122957010(+)	ENSG00000011454.16	ENSG00000011454	RABGAP1	-0.0306942909015156	0.105322627128442	-0.339170527574463	0.734682843509946	0.895577863439021	Junction	DLPFC
chr8:17986088-17989858(+)	ENSG00000078674.17	ENSG00000078674	PCM1	0.0113122389851977	4.01112414138161	0.339142063997934	0.734704266381503	0.895577863439021	Junction	DLPFC
chr12:6602498-6606273(-)	ENSG00000111642.14	ENSG00000111642	CHD4	0.0142320489549051	2.30494680945891	0.339142000593938	0.734704314102219	0.895577863439021	Junction	DLPFC
chr5:59685944-59988487(-)	ENSG00000113448.17	ENSG00000113448	PDE4D	0.030159613002008	-0.229125155501183	0.339131654698194	0.734712100905206	0.895577863439021	Junction	DLPFC
chr17:75812289-75812454(+)	ENSG00000132478.9	ENSG00000132478	UNK	-0.0227641813504298	0.282846222286303	-0.339130839756923	0.734712714269125	0.895577863439021	Junction	DLPFC
chr3:127573789-127575184(-)	ENSG00000163870.14	ENSG00000163870	TPRA1	0.017727105000623	0.814010257273826	0.339129159230134	0.734713979114792	0.895577863439021	Junction	DLPFC
chr6:30606642-30606778(-)	ENSG00000204569.9	ENSG00000204569	PPP1R10	0.0148457042596444	1.6704847091839	0.339121470364266	0.734719766135996	0.895577863439021	Junction	DLPFC
chr4:39862334-39862868(-)	ENSG00000121892.14	ENSG00000121892	PDS5A	-0.0122133182647744	2.39255323155073	-0.339120568292587	0.734720445080804	0.895577863439021	Junction	DLPFC
chr5:179028128-179032204(+)	ENSG00000234284.6	ENSG00000234284	ZNF879	-0.0231061077557638	-0.620567339757709	-0.339117725506278	0.734722584707041	0.895577863439021	Junction	DLPFC
chr3:142417230-142418503(-)	ENSG00000114127.10	ENSG00000114127	XRN1	-0.0151826234332155	1.19931076094688	-0.339114767867028	0.734724810779666	0.895577863439021	Junction	DLPFC
chr12:57255114-57255989(-)	ENSG00000179912.20	ENSG00000179912	R3HDM2	0.0133030974947241	3.05477205108552	0.339107795433894	0.734730058603153	0.895577863439021	Junction	DLPFC
chr1:10210879-10232249(+)	ENSG00000054523.17	ENSG00000054523	KIF1B	-0.023240803257293	2.13205575980146	-0.339106456725739	0.734731066187434	0.895577863439021	Junction	DLPFC
chr2:30147063-30148244(+)	ENSG00000119801.12	ENSG00000119801	YPEL5	0.0308792964641991	-0.555841564252033	0.339101551354913	0.73473475823918	0.895577863439021	Junction	DLPFC
chr1:183127405-183128593(+)	ENSG00000135862.5	ENSG00000135862	LAMC1	0.0209553092424491	0.605038611614314	0.339078732524473	0.734751933026319	0.895583103291166	Junction	DLPFC
chr9:125484584-125543058(-)	ENSG00000119487.16	ENSG00000119487	MAPKAP1	0.0148638429233283	1.5777481400696	0.339077147418749	0.734753126074595	0.895583103291166	Junction	DLPFC
chr12:122986351-122986435(-)	ENSG00000090975.12	ENSG00000090975	PITPNM2	0.029831656950429	-0.387516196965515	0.33906593246003	0.734761567162198	0.895583103291166	Junction	DLPFC
chr13:45379336-45379925(+)	ENSG00000170919.15	ENSG00000170919	TPT1-AS1	-0.0506596513457075	-0.149071628171391	-0.339056466293315	0.734768692023321	0.895583103291166	Junction	DLPFC
chr15:68579278-68645159(+)	ENSG00000103647.12	ENSG00000103647	CORO2B	0.0164342254627028	1.18293344917787	0.339054869742646	0.734769893694866	0.895583103291166	Junction	DLPFC
chr1:162776371-162778579(+)	ENSG00000162733.16	ENSG00000162733	DDR2	0.0234407388206394	0.168087655897517	0.339028009202738	0.734790110843756	0.895593324567003	Junction	DLPFC
chr21:41905838-41906991(-)	ENSG00000157617.16	ENSG00000157617	C2CD2	-0.0185078107390143	0.902463543546352	-0.339021691203796	0.734794866245023	0.895593324567003	Junction	DLPFC
chr5:11082847-11098574(-)	ENSG00000169862.18	ENSG00000169862	CTNND2	0.0103378297426341	2.99434953431964	0.339012687036761	0.734801643476106	0.895593324567003	Junction	DLPFC
chr7:130498276-130498418(+)	ENSG00000106484.14	ENSG00000106484	MEST	-0.0164944663255718	3.48062223292431	-0.339010952232762	0.734802949225876	0.895593324567003	Junction	DLPFC
chrX:154463520-154463589(+)	ENSG00000130827.6	ENSG00000130827	PLXNA3	-0.0354073902185606	-0.840901624766967	-0.338990175317485	0.734818587624309	0.895604867918454	Junction	DLPFC
chr3:66362930-66369477(+)	ENSG00000144741.17	ENSG00000144741	SLC25A26	-0.0148268359806937	1.98404233642404	-0.338974844950369	0.734830126577844	0.895611414670151	Junction	DLPFC
chr17:60070808-60072214(-)	ENSG00000068097.14	ENSG00000068097	HEATR6	0.0199629200836203	0.24172519773286	0.338954879988461	0.734845154016367	0.895611672147348	Junction	DLPFC
chr12:78935288-78977798(+)	ENSG00000067715.13	ENSG00000067715	SYT1	0.0494561177346504	-0.0875488416300928	0.338954326429908	0.734845570676121	0.895611672147348	Junction	DLPFC
chr22:31399726-31400619(+)	ENSG00000185721.11	ENSG00000185721	DRG1	-0.0107825399047062	3.71110439049404	-0.338946866092295	0.7348511860291	0.895611672147348	Junction	DLPFC
chr17:9854602-9857422(+)	ENSG00000065325.12	ENSG00000065325	GLP2R	0.0402905958060401	-0.663576659127527	0.338936731495463	0.734858814304332	0.895611672147348	Junction	DLPFC
chr7:130549377-130550523(-)	ENSG00000158623.14	ENSG00000158623	COPG2	-0.0107202153844121	2.19574434052106	-0.338933594544712	0.734861175481404	0.895611672147348	Junction	DLPFC
chr16:74644736-74649131(-)	ENSG00000168411.13	ENSG00000168411	RFWD3	-0.0260777069895559	-0.463949513281801	-0.33892155914635	0.734870234527008	0.895615196151143	Junction	DLPFC
chr6:31780784-31780869(-)	ENSG00000204394.12	ENSG00000204394	VARS	0.0159036706600005	1.47033296372628	0.338899085717356	0.734887150378528	0.895628295413149	Junction	DLPFC
chr1:35835994-35841164(+)	ENSG00000134698.10	ENSG00000134698	AGO4	0.0175396143964579	0.400892174980014	0.33886724717818	0.734911115611891	0.895649985669393	Junction	DLPFC
chr5:69115408-69115925(+)	ENSG00000145740.18	ENSG00000145740	SLC30A5	0.0116285305139495	2.52978327342594	0.33884675997966	0.7349265366981	0.895661262736273	Junction	DLPFC
chr1:30878741-30908448(-)	ENSG00000162512.15	ENSG00000162512	SDC3	-0.0372962079651234	-0.999097228140857	-0.338837953945737	0.734933165192659	0.895661824097074	Junction	DLPFC
chr11:65540615-65540870(-)	ENSG00000168056.15	ENSG00000168056	LTBP3	-0.0141480780483902	2.17550290400222	-0.338795813921653	0.734964885185988	0.895692964159573	Junction	DLPFC
chr12:916484-916638(-)	ENSG00000002016.17	ENSG00000002016	RAD52	0.0312630353707165	-0.990983265771387	0.338783111491167	0.734974446755345	0.895694111616186	Junction	DLPFC
chr5:49622869-49624563(-)				0.104357610461631	-2.87528597415924	0.338772496750187	0.734982436878501	0.895694111616186	Junction	DLPFC
chr2:15534642-15536417(-)	ENSG00000151779.12	ENSG00000151779	NBAS	0.0098172643952223	3.03622580322681	0.33876558751194	0.734987637742931	0.895694111616186	Junction	DLPFC
chr4:8454814-8463984(+)	ENSG00000155275.18	ENSG00000155275	TRMT44	0.0154560835008158	1.36405944721395	0.338756300099871	0.734994628774675	0.895694111616186	Junction	DLPFC
chr4:186663614-186706562(-)	ENSG00000083857.13	ENSG00000083857	FAT1	-0.0208584040533698	1.94165343895365	-0.3387535920758	0.734996667224209	0.895694111616186	Junction	DLPFC
chrX:52948706-52955153(-)	ENSG00000268350.7	ENSG00000268350	FAM156A	0.030327899394811	1.13267121419831	0.338726049589271	0.735017399778924	0.895711860253241	Junction	DLPFC
chr7:30603123-30603495(+)	ENSG00000106105.13	ENSG00000106105	GARS	0.0104686225008724	3.73132119596491	0.338689811889535	0.735044677934351	0.895737585169548	Junction	DLPFC
chr17:75332798-75393550(-)	ENSG00000177885.13	ENSG00000177885	GRB2	0.0088392011433974	4.31540511449649	0.338674354129048	0.73505631396249	0.895738221636598	Junction	DLPFC
chr9:127355473-127357218(+)	ENSG00000136895.18	ENSG00000136895	GARNL3	0.0125405840001505	2.00612473148683	0.338672729371138	0.735057537023463	0.895738221636598	Junction	DLPFC
chr6:5404702-5431040(+)	ENSG00000145982.11	ENSG00000145982	FARS2	0.012290253540298	1.66434314643946	0.338650271486988	0.735074442602916	0.895744874037499	Junction	DLPFC
chr9:81634302-81652213(-)	ENSG00000196781.14	ENSG00000196781	TLE1	0.0168714751771179	1.55717117417951	0.338632750959495	0.735087631587136	0.895744874037499	Junction	DLPFC
chr7:18666477-18727579(+)	ENSG00000048052.21	ENSG00000048052	HDAC9	-0.0236909285117438	0.330290933947286	-0.33861647709388	0.73509988218793	0.895744874037499	Junction	DLPFC
chr2:191386085-191387223(+)	ENSG00000128641.18	ENSG00000128641	MYO1B	0.0189135052142388	1.21267067352823	0.338611025117916	0.735103986328209	0.895744874037499	Junction	DLPFC
chr3:184166266-184166445(+)	ENSG00000161202.17	ENSG00000161202	DVL3	0.0124269853384699	2.19503201041279	0.338610799006944	0.735104156540266	0.895744874037499	Junction	DLPFC
chr1:226380165-226381067(-)	ENSG00000143799.12	ENSG00000143799	PARP1	-0.0115782372461166	3.30328843858458	-0.338603568881288	0.735109599248794	0.895744874037499	Junction	DLPFC
chr2:178450412-178450965(-)	ENSG00000180228.12	ENSG00000180228	PRKRA	0.0113781612946183	2.37919918091237	0.338598475188292	0.73511343369727	0.895744874037499	Junction	DLPFC
chr15:43512292-43520640(+)	ENSG00000166963.12	ENSG00000166963	MAP1A	0.0168334370490438	4.53639921774757	0.338596337989994	0.735115042547042	0.895744874037499	Junction	DLPFC
chr8:120470938-120488158(+)	ENSG00000172167.7	ENSG00000172167	MTBP	0.0265656060179485	-0.350527080145167	0.338589757043304	0.735119996589096	0.895744874037499	Junction	DLPFC
chr4:78252552-78255241(+)	ENSG00000138759.17	ENSG00000138759	FRAS1	0.0233152443775087	1.1207747238032	0.338583534867202	0.735124680563988	0.895744874037499	Junction	DLPFC
chr3:187121329-187127998(-)	ENSG00000163923.9	ENSG00000163923	RPL39L	0.0210054423460991	0.500510415998119	0.33856398672616	0.735139396219856	0.895746419081016	Junction	DLPFC
chr15:40290083-40290576(-)	ENSG00000137841.11	ENSG00000137841	PLCB2	-0.0311922981138037	-0.0173018072694049	-0.338563879012922	0.735139477305634	0.895746419081016	Junction	DLPFC
chr5:112707883-112754872(+)	ENSG00000134982.16	ENSG00000134982	APC	0.0139313056280431	1.78403991422325	0.338553210129091	0.735147508782053	0.895746419081016	Junction	DLPFC
chr9:133106017-133106644(-)	ENSG00000160271.14	ENSG00000160271	RALGDS	-0.016395125654678	2.43710515783901	-0.338549074073647	0.735150622389414	0.895746419081016	Junction	DLPFC
chr8:27606525-27608937(+)	ENSG00000120885.20	ENSG00000120885	CLU	0.0526671376280976	1.70547578466202	0.338516474225512	0.735175163588447	0.895768805213398	Junction	DLPFC
chr1:15567270-15567777(+)	ENSG00000116138.12	ENSG00000116138	DNAJC16	-0.0108772964744936	1.75863849672463	-0.338505260663982	0.735183605231799	0.895771574748748	Junction	DLPFC
chr9:105534594-105535066(+)	ENSG00000106701.11	ENSG00000106701	FSD1L	0.0108824637318501	2.72821151145163	0.338482225850044	0.735200946092991	0.8957851872426	Junction	DLPFC
chr20:2838747-2838843(-)	ENSG00000132635.16	ENSG00000132635	PCED1A	0.0194927622576028	1.1439818705365	0.338462281102046	0.735215960828056	0.895793454340899	Junction	DLPFC
chr8:11424637-11444030(-)	ENSG00000154319.14	ENSG00000154319	FAM167A	0.0237017486788125	1.07446973393021	0.33845682439992	0.73522006874107	0.895793454340899	Junction	DLPFC
chr1:147167934-147171988(-)	ENSG00000131791.7	ENSG00000131791	PRKAB2	-0.0228898414326029	0.35801462794618	-0.338444810493752	0.735229113073457	0.895796957887729	Junction	DLPFC
chr12:111709685-111712497(+)	ENSG00000111271.14	ENSG00000111271	ACAD10	-0.0237234648184882	-0.341232522535675	-0.338425114263129	0.735243940908162	0.895805943248688	Junction	DLPFC
chr10:70209686-70213462(-)	ENSG00000180817.11	ENSG00000180817	PPA1	0.0101329004903049	4.94249637376363	0.338414729128467	0.735251759147545	0.895805943248688	Junction	DLPFC
chr6:5002246-5003879(-)	ENSG00000124787.13	ENSG00000124787	RPP40	0.0218244242193832	0.217838518758815	0.338408972160902	0.735256093176448	0.895805943248688	Junction	DLPFC
chr10:72477257-72508154(-)	ENSG00000107745.17	ENSG00000107745	MICU1	0.0115076612619153	2.84383191893815	0.338400693116275	0.735262325920289	0.895805943248688	Junction	DLPFC
chr3:53186341-53186603(+)	ENSG00000163932.13	ENSG00000163932	PRKCD	-0.0202424613441285	0.781521753417313	-0.338394043239548	0.735267332184301	0.895805943248688	Junction	DLPFC
chr1:171790617-171792016(+)	ENSG00000010165.19	ENSG00000010165	METTL13	0.0196270254000297	1.2109045890104	0.338383716440655	0.735275106588648	0.895807899322633	Junction	DLPFC
chr1:185144030-185145438(-)	ENSG00000121486.11	ENSG00000121486	TRMT1L	0.0123959721333859	1.85548489017918	0.338371177842748	0.735284546155463	0.895811884064529	Junction	DLPFC
chr2:240767022-240767265(-)	ENSG00000130294.14	ENSG00000130294	KIF1A	-0.009753602152785	5.70880047691459	-0.338356676541094	0.735295463375607	0.895817668979096	Junction	DLPFC
chr1:236853089-236859832(+)	ENSG00000116984.12	ENSG00000116984	MTR	-0.012061434622462	2.21571730586884	-0.338331220936124	0.735314627608811	0.895832962957411	Junction	DLPFC
chr15:40036501-40036985(-)	ENSG00000140319.10	ENSG00000140319	SRP14	0.010788598498739	5.36473127321346	0.33832361346159	0.73532035492245	0.895832962957411	Junction	DLPFC
chr3:52345707-52346471(+)	ENSG00000114841.17	ENSG00000114841	DNAH1	0.0273438568617277	-0.512618497883242	0.338264133361696	0.735365135231796	0.895850834833173	Junction	DLPFC
chr6:147108611-147119416(-)	ENSG00000233452.6	ENSG00000233452	STXBP5-AS1	0.0303042121942154	1.9197007994498	0.338259903329999	0.735368319896492	0.895850834833173	Junction	DLPFC
chr8:125018728-125020783(+)	ENSG00000104549.11	ENSG00000104549	SQLE	-0.0146186984757058	2.22509525491164	-0.338255199181124	0.735371861515236	0.895850834833173	Junction	DLPFC
chr9:76027038-76067954(+)	ENSG00000099139.13	ENSG00000099139	PCSK5	-0.022484260230503	0.0266561797066915	-0.338252477309427	0.735373910736936	0.895850834833173	Junction	DLPFC
chr13:26681321-26682606(+)	ENSG00000132970.12	ENSG00000132970	WASF3	0.0170781814776683	2.33619532516489	0.338235122915925	0.735386976422895	0.895850834833173	Junction	DLPFC
chr7:140734771-140739811(-)	ENSG00000157764.12	ENSG00000157764	BRAF	-0.0126082247903625	3.34873209495848	-0.338234268361603	0.735387619797317	0.895850834833173	Junction	DLPFC
chr6:131627484-131627640(-)	ENSG00000112282.17	ENSG00000112282	MED23	-0.0196157825613979	1.48292547464979	-0.338232313250356	0.735389091756598	0.895850834833173	Junction	DLPFC
chr4:78845050-78847187(+)	ENSG00000138756.17	ENSG00000138756	BMP2K	0.0150600022254993	1.94517270962363	0.338229236301079	0.735391408324476	0.895850834833173	Junction	DLPFC
chr6:36598984-36599820(+)	ENSG00000112081.16	ENSG00000112081	SRSF3	-0.0280352465053698	0.187214423915229	-0.338219519874333	0.735398723625732	0.895850834833173	Junction	DLPFC
chr20:36524342-36525850(+)	ENSG00000080845.17	ENSG00000080845	DLGAP4	0.0170313784450093	2.70170385649122	0.33821428964888	0.735402661366712	0.895850834833173	Junction	DLPFC
chr1:43592602-43598719(+)	ENSG00000142949.16	ENSG00000142949	PTPRF	0.0203890817519103	1.72662241859993	0.338205810161973	0.735409045431985	0.895850834833173	Junction	DLPFC
chr16:2278070-2278287(-)	ENSG00000167972.13	ENSG00000167972	ABCA3	0.0142018990258497	1.87780948331002	0.338199573693953	0.735413740777196	0.895850834833173	Junction	DLPFC
chr18:12724620-12725438(+)	ENSG00000128789.20	ENSG00000128789	PSMG2	-0.017194277831716	2.32525871356332	-0.338197603820351	0.735415223868173	0.895850834833173	Junction	DLPFC
chr1:220062955-220067301(-)	ENSG00000162813.17	ENSG00000162813	BPNT1	-0.0170892484444644	1.30349884710351	-0.338156142098681	0.735446440062947	0.895875058242375	Junction	DLPFC
chr9:15471312-15472631(-)	ENSG00000164985.14	ENSG00000164985	PSIP1	0.0242239565433382	1.8927028185071	0.338152869580819	0.735448903933849	0.895875058242375	Junction	DLPFC
chr9:95876085-95880868(+)	ENSG00000182150.15	ENSG00000182150	ERCC6L2	-0.0173294948063587	1.17292656166809	-0.338146609421704	0.735453617200351	0.895875058242375	Junction	DLPFC
chr16:30201294-30202689(+)	ENSG00000213599.10	ENSG00000213599	SLX1A-SULT1A3	0.0358295707872972	0.327352248736668	0.3381190845959	0.735474340728286	0.895886052729528	Junction	DLPFC
chr16:1315727-1320173(+)	ENSG00000103275.19	ENSG00000103275	UBE2I	-0.0086216349492008	3.44320429542144	-0.338118233161606	0.735474981778928	0.895886052729528	Junction	DLPFC
chr4:110105629-110198246(-)	ENSG00000170522.9	ENSG00000170522	ELOVL6	-0.0177275131335537	1.60071183559154	-0.338094585400502	0.735492786412211	0.89589629268459	Junction	DLPFC
chr21:45480859-45481962(+)	ENSG00000182871.14	ENSG00000182871	COL18A1	-0.0338163908631131	-0.268094386758943	-0.338090679497316	0.735495727219093	0.89589629268459	Junction	DLPFC
chr12:113112279-113114799(-)	ENSG00000111344.11	ENSG00000111344	RASAL1	-0.0195488956351142	1.16593414714379	-0.338076553422969	0.735506362962384	0.89590173291521	Junction	DLPFC
chr2:97532385-97536299(-)	ENSG00000196912.12	ENSG00000196912	ANKRD36B	-0.0833469412002983	-0.194844726320321	-0.338053310617509	0.73552386294657	0.895913768278828	Junction	DLPFC
chr12:64425910-64428050(+)	ENSG00000184575.11	ENSG00000184575	XPOT	-0.0096760987687722	2.58484235542021	-0.338040569745371	0.735533455868597	0.895913768278828	Junction	DLPFC
chr6:89712257-89712574(-)	ENSG00000112159.11	ENSG00000112159	MDN1	0.0097728694274737	2.37815171251361	0.338038847707409	0.735534752437324	0.895913768278828	Junction	DLPFC
chrX:135965184-135967389(-)	ENSG00000169446.5	ENSG00000169446	MMGT1	-0.013235835392522	1.77567935005083	-0.338024445178735	0.735545596518415	0.89591509107179	Junction	DLPFC
chr17:82063519-82064125(-)	ENSG00000169718.17	ENSG00000169718	DUS1L	-0.0124541377844199	1.56477052162693	-0.338010576135441	0.73555603897293	0.89591509107179	Junction	DLPFC
chrX:118680693-118681057(+)	ENSG00000147251.15	ENSG00000147251	DOCK11	0.0247317210128166	-0.416391833098646	0.338010154853804	0.735556356170366	0.89591509107179	Junction	DLPFC
chr8:17940159-17947185(+)	ENSG00000078674.17	ENSG00000078674	PCM1	-0.0148844756805274	1.62403223791884	-0.338004135094462	0.735560888659204	0.89591509107179	Junction	DLPFC
chr1:52414860-52415337(+)	ENSG00000134748.12	ENSG00000134748	PRPF38A	0.0150480794403453	1.74501271524475	0.33799474050576	0.735567962194409	0.89591509107179	Junction	DLPFC
chr11:64203229-64203449(+)	ENSG00000168439.16	ENSG00000168439	STIP1	0.0166921486260461	3.42141184395231	0.337988210979567	0.735572878530766	0.89591509107179	Junction	DLPFC
chr11:119056168-119056804(-)	ENSG00000149428.18	ENSG00000149428	HYOU1	0.0280619219560852	-0.391494408385801	0.337972386099643	0.735584793748636	0.89591509107179	Junction	DLPFC
chr14:67685205-67690211(-)	ENSG00000258466.5	ENSG00000258466	RP11-1012A1.4	-0.0096797312190182	3.55095757517624	-0.337971852673164	0.735585195388987	0.89591509107179	Junction	DLPFC
chr9:15469337-15469937(-)	ENSG00000164985.14	ENSG00000164985	PSIP1	-0.011580905344849	2.92691209579204	-0.337955006575511	0.735597879597146	0.895923025529405	Junction	DLPFC
chr2:74532715-74532819(+)	ENSG00000115317.11	ENSG00000115317	HTRA2	-0.0111581540160057	2.06315810585172	-0.337936700428246	0.735611663226446	0.895924856578404	Junction	DLPFC
chr2:27471096-27472249(-)	ENSG00000138002.14	ENSG00000138002	IFT172	0.0220922634401931	0.839057555470296	0.337936621901363	0.735611722353514	0.895924856578404	Junction	DLPFC
chr2:208317942-208320251(+)	ENSG00000115020.16	ENSG00000115020	PIKFYVE	-0.0180746183809406	2.1121271692365	-0.337916974263366	0.735626516154915	0.895928546241559	Junction	DLPFC
chr12:57097134-57098504(-)	ENSG00000166888.10	ENSG00000166888	STAT6	0.0183130318687382	1.36410092313392	0.337912786249999	0.735629669556264	0.895928546241559	Junction	DLPFC
chr17:31227292-31227522(+)	ENSG00000196712.16	ENSG00000196712	NF1	-0.0073992392061715	3.99668163979451	-0.337907434322962	0.735633699343118	0.895928546241559	Junction	DLPFC
chr17:44406052-44407216(-)	ENSG00000186566.12	ENSG00000186566	GPATCH8	-0.0260711731794051	-0.461950442287708	-0.337892878504617	0.735644659328705	0.895928546241559	Junction	DLPFC
chr5:179867496-179867777(-)	ENSG00000197226.12	ENSG00000197226	TBC1D9B	0.0109681160990201	2.37913513037716	0.337891628732213	0.735645600362997	0.895928546241559	Junction	DLPFC
chr9:37737244-37740077(+)	ENSG00000070601.9	ENSG00000070601	FRMPD1	0.0288058590800206	-0.769056750439075	0.337878330376949	0.735655613577499	0.89593322712975	Junction	DLPFC
chr12:101333445-101334424(+)	ENSG00000120800.4	ENSG00000120800	UTP20	-0.0248986715680989	-0.491213212533673	-0.337863112880527	0.73566707189612	0.89593966787426	Junction	DLPFC
chr2:65261393-65265042(+)	ENSG00000138071.13	ENSG00000138071	ACTR2	0.0087953188240447	5.07573464178461	0.337823213333448	0.735697115339405	0.895958615676289	Junction	DLPFC
chr1:31736724-31737428(-)	ENSG00000121753.12	ENSG00000121753	ADGRB2	-0.0180952422377671	3.71729513589826	-0.337807325272188	0.735709078797934	0.895958615676289	Junction	DLPFC
chr11:9496379-9497674(+)	ENSG00000166478.9	ENSG00000166478	ZNF143	0.0145001259734191	1.15621586113775	0.337797526880389	0.735716456863883	0.895958615676289	Junction	DLPFC
chr4:94278734-94278928(+)	ENSG00000163104.17	ENSG00000163104	SMARCAD1	-0.0149080005149425	0.893784073105097	-0.337793815984962	0.73571925112792	0.895958615676289	Junction	DLPFC
chr1:43426539-43426714(+)	ENSG00000198198.14	ENSG00000198198	SZT2	-0.0264447062176068	-0.0297843610147945	-0.337783854942776	0.735726751702088	0.895958615676289	Junction	DLPFC
chr9:83666434-83669184(-)	ENSG00000135018.13	ENSG00000135018	UBQLN1	0.0079925941805712	4.79128314968537	0.337761522198577	0.735743568147296	0.895958615676289	Junction	DLPFC
chr16:56658087-56658674(+)	ENSG00000198417.6	ENSG00000198417	MT1F	0.0278532164506172	2.2190058659092	0.337760220037656	0.735744548671911	0.895958615676289	Junction	DLPFC
chr12:71629038-71629608(-)	ENSG00000133858.15	ENSG00000133858	ZFC3H1	-0.012507377300979	1.99555505105612	-0.337757215469606	0.735746811107399	0.895958615676289	Junction	DLPFC
chr20:62256222-62259980(+)	ENSG00000130703.15	ENSG00000130703	OSBPL2	0.0100851018531791	3.07781333073029	0.337753780393571	0.735749397717609	0.895958615676289	Junction	DLPFC
chr16:4858077-4858567(+)	ENSG00000118900.14	ENSG00000118900	UBN1	0.0189425726813426	1.77982186089444	0.33775031129534	0.735752009949567	0.895958615676289	Junction	DLPFC
chr11:17415340-17416929(-)	ENSG00000006071.12	ENSG00000006071	ABCC8	0.0223815468522717	1.21415103203649	0.337741890382351	0.735758350912215	0.895958615676289	Junction	DLPFC
chr16:21452784-21452931(-)	ENSG00000180747.15	ENSG00000180747	SMG1P3	0.0220215815910333	3.32548369125554	0.337738883492086	0.73576061511038	0.895958615676289	Junction	DLPFC
chr19:38106641-38110226(+)	ENSG00000105738.10	ENSG00000105738	SIPA1L3	-0.023604406056621	0.35017381550534	-0.337735929981064	0.735762839116046	0.895958615676289	Junction	DLPFC
chr1:70038965-70042097(-)				-0.0439284935726675	-0.898815088155628	-0.33771234247776	0.735780600680604	0.895963119761422	Junction	DLPFC
chr19:55239684-55239825(-)	ENSG00000105063.18	ENSG00000105063	PPP6R1	-0.0128243489295031	2.6007774925933	-0.337704314017865	0.73578664620268	0.895963119761422	Junction	DLPFC
chr9:128632956-128633208(+)	ENSG00000197694.14	ENSG00000197694	SPTAN1	0.0127070914995892	5.82618930475683	0.337703176566128	0.735787502718169	0.895963119761422	Junction	DLPFC
chr7:117138533-117170861(+)	ENSG00000004866.19	ENSG00000004866	ST7	-0.01328029511773	1.81746803921427	-0.337698243106915	0.735791217678933	0.895963119761422	Junction	DLPFC
chr2:213350646-213364075(+)	ENSG00000144451.18	ENSG00000144451	SPAG16	0.0132567407102191	1.98647948085519	0.337682785112974	0.735802857795273	0.895965675745131	Junction	DLPFC
chr17:39988820-39989738(+)	ENSG00000108344.14	ENSG00000108344	PSMD3	-0.0125344047344236	3.20104710819271	-0.337679068248062	0.735805656663003	0.895965675745131	Junction	DLPFC
chr12:122948830-122949787(-)	ENSG00000150967.17	ENSG00000150967	ABCB9	0.0153410181394522	1.3173633500597	0.337658688750887	0.735821002862285	0.895968827293044	Junction	DLPFC
chr6:72307371-72333599(+)	ENSG00000079841.18	ENSG00000079841	RIMS1	-0.0614870278538454	-0.424708172579521	-0.337654109339802	0.735824451271801	0.895968827293044	Junction	DLPFC
chr3:47849080-47849191(+)	ENSG00000132153.14	ENSG00000132153	DHX30	0.0104393251335381	2.30498392781592	0.337651050285674	0.735826754818001	0.895968827293044	Junction	DLPFC
chr14:50806819-50821873(-)	ENSG00000100503.23	ENSG00000100503	NIN	0.0105681419353876	2.2048935324933	0.337626838356759	0.735844987105475	0.895981825789956	Junction	DLPFC
chr18:42043818-42049530(+)	ENSG00000078142.11	ENSG00000078142	PIK3C3	-0.0078999449893828	3.36173432766947	-0.337620486623275	0.735849770170479	0.895981825789956	Junction	DLPFC
chr11:125581323-125582345(+)	ENSG00000149547.14	ENSG00000149547	EI24	0.0117670304508628	2.72888386645737	0.337582288563364	0.735878534787485	0.895998563415724	Junction	DLPFC
chr11:66341334-66341532(-)	ENSG00000174744.13	ENSG00000174744	BRMS1	0.0185399516922588	0.571740725122146	0.337571034162682	0.735887009857556	0.895998563415724	Junction	DLPFC
chr9:132230596-132239103(+)	ENSG00000196358.10	ENSG00000196358	NTNG2	0.0218076850552617	0.590333864769891	0.337562849736705	0.735893173118822	0.895998563415724	Junction	DLPFC
chr2:117973995-117974849(-)	ENSG00000125633.10	ENSG00000125633	CCDC93	-0.0124200167711868	1.46355416904637	-0.337555380525886	0.735898797804021	0.895998563415724	Junction	DLPFC
chr9:128753960-128755407(-)	ENSG00000160445.10	ENSG00000160445	ZER1	0.0122754498789759	3.29704220613576	0.337550821932114	0.735902230657601	0.895998563415724	Junction	DLPFC
chr8:109322464-109333892(-)	ENSG00000120526.10	ENSG00000120526	NUDCD1	-0.0122739462820666	1.599553488338	-0.337529476660577	0.735918304806043	0.895998563415724	Junction	DLPFC
chr19:33206734-33206987(+)	ENSG00000130881.13	ENSG00000130881	LRP3	0.0242370349426792	2.24817940806524	0.337529240622327	0.73591848255631	0.895998563415724	Junction	DLPFC
chr10:68487213-68488466(-)	ENSG00000122912.14	ENSG00000122912	SLC25A16	-0.0081706917246821	4.04900900592234	-0.337528262704186	0.735919218984608	0.895998563415724	Junction	DLPFC
chr19:32602127-32604262(-)	ENSG00000105186.15	ENSG00000105186	ANKRD27	0.0189205450899524	0.722394942223878	0.337504852281228	0.735936848444933	0.895998563415724	Junction	DLPFC
chr3:138532571-138537177(-)	ENSG00000114107.8	ENSG00000114107	CEP70	0.0175556340258177	0.82384948696353	0.337501580391215	0.735939312386557	0.895998563415724	Junction	DLPFC
chr19:37476435-37483878(+)	ENSG00000171827.10	ENSG00000171827	ZNF570	0.0176253855838498	0.904796960370041	0.337500755961169	0.735939933235334	0.895998563415724	Junction	DLPFC
chr8:63187746-63209682(+)	ENSG00000185728.16	ENSG00000185728	YTHDF3	0.0091870478741592	3.01832039981073	0.337485887232893	0.73595113037246	0.895998563415724	Junction	DLPFC
chr1:23433273-23433424(-)	ENSG00000088280.18	ENSG00000088280	ASAP3	-0.0252737170051818	0.172908203110914	-0.337483099622425	0.735953229634032	0.895998563415724	Junction	DLPFC
chr12:112252529-112254042(-)	ENSG00000173064.11	ENSG00000173064	HECTD4	-0.0130938809384107	3.15415342672253	-0.337477677804283	0.735957312640038	0.895998563415724	Junction	DLPFC
chr17:7937263-7939512(+)	ENSG00000170037.13	ENSG00000170037	CNTROB	0.0193256903170814	0.405559461762265	0.337477047792951	0.735957787082858	0.895998563415724	Junction	DLPFC
chr19:30009354-30011093(+)	ENSG00000105176.17	ENSG00000105176	URI1	0.0115267143991183	3.52149626541376	0.337471135430541	0.735962239512287	0.895998563415724	Junction	DLPFC
chr12:120503886-120503969(-)	ENSG00000110871.14	ENSG00000110871	COQ5	-0.0148959634323327	1.35223520995971	-0.337448425191109	0.735979342020721	0.896011872870076	Junction	DLPFC
chrX:110721531-110759660(-)	ENSG00000101938.14	ENSG00000101938	CHRDL1	0.0185047688864223	2.11154730819441	0.337405129535595	0.736011947250742	0.896044055601315	Junction	DLPFC
chr12:29517572-29518471(-)	ENSG00000133687.15	ENSG00000133687	TMTC1	0.0145345378759957	2.20582429218371	0.337390250691993	0.736023152367874	0.896050184841956	Junction	DLPFC
chr14:102001065-102001144(+)	ENSG00000197102.10	ENSG00000197102	DYNC1H1	-0.0076253078284856	5.21062464853975	-0.337378917785371	0.736031687111062	0.896053063037246	Junction	DLPFC
chr10:54329707-54346364(-)	ENSG00000150275.17	ENSG00000150275	PCDH15	0.016541049000495	0.733518925814745	0.337360053103861	0.73604589406075	0.896057282342795	Junction	DLPFC
chr3:38126342-38126509(-)	ENSG00000060971.17	ENSG00000060971	ACAA1	-0.0129179268075637	1.58032835775984	-0.337352639345063	0.736051477370823	0.896057282342795	Junction	DLPFC
chr22:50286288-50287110(-)	ENSG00000196576.14	ENSG00000196576	PLXNB2	-0.0221482053414359	0.578471164068125	-0.337349734909285	0.736053664708485	0.896057282342795	Junction	DLPFC
chr17:47808661-47808863(-)	ENSG00000006025.11	ENSG00000006025	OSBPL7	0.0169948455830796	0.553501023798534	0.337332663716566	0.736066521108744	0.896059724374011	Junction	DLPFC
chr9:26910440-26913878(-)	ENSG00000137055.14	ENSG00000137055	PLAA	0.0119512047667739	1.71836028494709	0.337330245942648	0.736068341952323	0.896059724374011	Junction	DLPFC
chr20:17949104-17950131(-)	ENSG00000089006.16	ENSG00000089006	SNX5	-0.0101665992927573	3.09578966780222	-0.337320521315621	0.736075665656541	0.896059724374011	Junction	DLPFC
chr10:94338737-94339738(-)	ENSG00000173145.11	ENSG00000173145	NOC3L	0.0206626059513453	0.333920804314799	0.337314297153485	0.736080353141757	0.896059724374011	Junction	DLPFC
chr4:83421737-83425993(-)	ENSG00000163312.10	ENSG00000163312	HELQ	0.0231685282814794	-0.385380904723816	0.337300357369749	0.736090851382566	0.896064992519578	Junction	DLPFC
chr1:23848840-23854359(-)	ENSG00000179163.11	ENSG00000179163	FUCA1	0.0151621872922051	1.23595249734263	0.337289534186174	0.736099002503513	0.896067403382892	Junction	DLPFC
chr10:68341852-68341977(+)	ENSG00000096746.17	ENSG00000096746	HNRNPH3	-0.0232898565115327	1.35262491362321	-0.337273212574974	0.736111294638871	0.896074855099622	Junction	DLPFC
chr1:236032653-236038103(-)	ENSG00000116962.14	ENSG00000116962	NID1	-0.0323298285677743	-1.00517672824131	-0.337263554575242	0.736118568305665	0.896076197716015	Junction	DLPFC
chr12:6200974-6225425(+)	ENSG00000010278.12	ENSG00000010278	CD9	-0.0481138756845452	-1.04391221074884	-0.33725421374711	0.736125603125661	0.896077249564432	Junction	DLPFC
chr22:50625465-50625578(-)	ENSG00000100299.17	ENSG00000100299	ARSA	-0.0199022477730077	0.834906538335533	-0.337237322752972	0.736138324227962	0.896085223183389	Junction	DLPFC
chrX:154349868-154350030(-)	ENSG00000196924.14	ENSG00000196924	FLNA	0.0191571315733452	1.90196153688137	0.337194124810811	0.736170858193613	0.896115655160979	Junction	DLPFC
chr13:49518152-49520893(+)	ENSG00000136147.17	ENSG00000136147	PHF11	0.0223209538440159	0.281132090665474	0.337185492268167	0.736177359737258	0.896115655160979	Junction	DLPFC
chr9:83853836-83859155(-)	ENSG00000165115.14	ENSG00000165115	KIF27	0.0292897846369211	-0.733180767774462	0.33717453906509	0.736185609098602	0.896115655160979	Junction	DLPFC
chr16:50223388-50224656(+)	ENSG00000121274.12	ENSG00000121274	PAPD5	0.0170970454846017	1.50931396076484	0.337171353572088	0.736188008245724	0.896115655160979	Junction	DLPFC
chr19:50716479-50716664(-)	ENSG00000161681.15	ENSG00000161681	SHANK1	0.0264179358768829	1.90418184522813	0.337140171694898	0.736211492945064	0.896136729868016	Junction	DLPFC
chr20:18455362-18460152(-)	ENSG00000089091.16	ENSG00000089091	DZANK1	0.0267496627563171	-0.595872715046375	0.337101593501691	0.736240548538599	0.896164585209423	Junction	DLPFC
chr12:76053910-76055018(-)	ENSG00000187109.13	ENSG00000187109	NAP1L1	0.0085813513859094	5.34168425513522	0.337080239664315	0.736256631580624	0.896176649804685	Junction	DLPFC
chr9:132612256-132618329(-)	ENSG00000125485.17	ENSG00000125485	DDX31	-0.028732103690553	-0.650827357434303	-0.337064435378336	0.736268534948948	0.896180579067181	Junction	DLPFC
chr2:86470409-86474775(+)	ENSG00000115548.16	ENSG00000115548	KDM3A	-0.0126885040695819	2.21425352412179	-0.337059565834093	0.736272202573113	0.896180579067181	Junction	DLPFC
chr17:4959644-4959759(-)	ENSG00000091640.7	ENSG00000091640	SPAG7	0.0117696267694666	2.58983834072643	0.337045110894282	0.736283089723325	0.896186318908695	Junction	DLPFC
chr2:24183373-24183494(+)	ENSG00000276087.1	ENSG00000276087	RP11-507M3.1	0.0231739305200732	-0.152775143714156	0.337011889237685	0.736308111763104	0.896205735137762	Junction	DLPFC
chr2:84906118-84906354(+)	ENSG00000034510.5	ENSG00000034510	TMSB10	0.138364908095746	-2.62737874256511	0.337007543631434	0.736311384827536	0.896205735137762	Junction	DLPFC
chr7:105107223-105107361(+)	ENSG00000005483.20	ENSG00000005483	KMT2E	-0.0141129527552856	2.13137878644155	-0.336970746275657	0.736339100397345	0.89622773867817	Junction	DLPFC
chr15:41840661-41840773(+)	ENSG00000168970.22	ENSG00000168970	JMJD7-PLA2G4B	-0.0187137520163757	0.63754331346941	-0.336967153858875	0.73634180620474	0.89622773867817	Junction	DLPFC
chr22:40463287-40552105(-)	ENSG00000196588.14	ENSG00000196588	MKL1	-0.0165577691233878	1.23960561333111	-0.336931204389695	0.736368883516509	0.896247413572998	Junction	DLPFC
chr7:132489475-132507505(-)	ENSG00000221866.9	ENSG00000221866	PLXNA4	0.0221842638534724	1.57131157377066	0.336922702380584	0.736375287318427	0.896247413572998	Junction	DLPFC
chr19:45361643-45363742(-)	ENSG00000104884.14	ENSG00000104884	ERCC2	0.0304045101732985	-0.507662049225255	0.336919514344761	0.736377688584994	0.896247413572998	Junction	DLPFC
chr3:195699238-195699278(+)				0.0820408832544403	-1.96817813980671	0.336910490910366	0.736384485157308	0.896247413572998	Junction	DLPFC
chr17:37284971-37301380(-)	ENSG00000278540.4	ENSG00000278540	ACACA	0.0352553401942156	-1.00957767231382	0.336904721638813	0.736388830661198	0.896247413572998	Junction	DLPFC
chr9:32984858-32985970(-)	ENSG00000137074.18	ENSG00000137074	APTX	0.0105792546121876	1.9256924771506	0.336888067589423	0.736401374794333	0.896255169044574	Junction	DLPFC
chr11:113809255-113812275(-)	ENSG00000048028.11	ENSG00000048028	USP28	-0.0200345789481151	1.13356887371594	-0.336872725636095	0.736412930695269	0.896259058524667	Junction	DLPFC
chr1:231226826-231226972(-)	ENSG00000143633.12	ENSG00000143633	C1orf131	-0.0217352049225312	0.56861135358993	-0.33686132441799	0.736421518385449	0.896259058524667	Junction	DLPFC
chr1:19078067-19081348(-)	ENSG00000127481.14	ENSG00000127481	UBR4	-0.011246501406544	2.3699303962269	-0.336859242530003	0.736423086520499	0.896259058524667	Junction	DLPFC
chr1:173965121-173970504(-)	ENSG00000135870.11	ENSG00000135870	RC3H1	-0.0187910335587974	1.02483620252107	-0.336845201400828	0.736433662712342	0.896264418588227	Junction	DLPFC
chr21:39296364-39298431(-)	ENSG00000185658.13	ENSG00000185658	BRWD1	0.013011119281847	2.15850240369542	0.336836095769916	0.736440521368406	0.896265254234378	Junction	DLPFC
chr10:11165683-11217424(+)	ENSG00000048740.18	ENSG00000048740	CELF2	0.0125729045717511	4.19439499121734	0.336819859507484	0.736452751099364	0.896269748025588	Junction	DLPFC
chr19:35134105-35134510(-)	ENSG00000153902.13	ENSG00000153902	LGI4	0.0149934843055384	2.7012702969424	0.336809834194722	0.73646030255537	0.896269748025588	Junction	DLPFC
chr12:112875171-112875678(+)	ENSG00000089169.14	ENSG00000089169	RPH3A	0.0224597531332807	3.74994600625074	0.336806611529356	0.73646272999786	0.896269748025588	Junction	DLPFC
chr15:65593573-65595732(-)	ENSG00000138614.14	ENSG00000138614	VWA9	-0.0160169306419033	1.01689374126278	-0.336733979764636	0.736517439894618	0.896323600961659	Junction	DLPFC
chr1:224233290-224236505(-)	ENSG00000143748.17	ENSG00000143748	NVL	0.0250750802504684	-0.160057150043603	0.336731476248487	0.736519325692763	0.896323600961659	Junction	DLPFC
chr9:38456194-38458367(+)	ENSG00000283162.1	ENSG00000283162	RP11-403F21.4	0.0294281726353494	-0.85645310644122	0.336674172019692	0.736562491102047	0.896356168016368	Junction	DLPFC
chr1:207065161-207067498(+)	ENSG00000123836.14	ENSG00000123836	PFKFB2	0.0220728321038724	2.8912124879771	0.336673471048198	0.736563019126213	0.896356168016368	Junction	DLPFC
chr16:84498112-84502720(-)	ENSG00000140950.15	ENSG00000140950	TLDC1	0.0259910480798656	-0.578830208284587	0.336671366562379	0.736564604383111	0.896356168016368	Junction	DLPFC
chr15:25232756-25234057(+)	ENSG00000224078.12	ENSG00000224078	SNHG14	-0.0336570218930977	0.161400303350936	-0.33664748584093	0.736582593216336	0.89637054461399	Junction	DLPFC
chr21:46554934-46555981(+)	ENSG00000160305.17	ENSG00000160305	DIP2A	-0.0205671824232603	1.14454501054309	-0.336639294506282	0.736588763605732	0.89637054461399	Junction	DLPFC
chr4:186614345-186617004(-)	ENSG00000083857.13	ENSG00000083857	FAT1	0.0174693864490292	1.72045184802954	0.336625093886026	0.73659946072549	0.896376050362786	Junction	DLPFC
chr15:101723165-101724090(-)	ENSG00000185418.15	ENSG00000185418	TARSL2	-0.0238016536470451	0.706827005511793	-0.336594398413119	0.736622583351912	0.896393112226998	Junction	DLPFC
chr8:28837777-28846746(-)	ENSG00000104299.14	ENSG00000104299	INTS9	-0.0251685539191104	-0.560577675748235	-0.336588461930713	0.736627055278889	0.896393112226998	Junction	DLPFC
chr9:128751528-128752672(-)	ENSG00000160445.10	ENSG00000160445	ZER1	-0.0102203332069867	3.41252797010847	-0.33657515020974	0.736637082974309	0.896393112226998	Junction	DLPFC
chr4:150302793-150310228(-)	ENSG00000198589.10	ENSG00000198589	LRBA	-0.0186520195507309	0.527194380799634	-0.336566188111755	0.736643834131941	0.896393112226998	Junction	DLPFC
chr1:236852638-236852947(+)	ENSG00000116984.12	ENSG00000116984	MTR	-0.0130869722630161	2.02649229588911	-0.336560601265316	0.736648042719441	0.896393112226998	Junction	DLPFC
chr9:128959135-128968505(+)	ENSG00000095319.14	ENSG00000095319	NUP188	-0.0154889142780626	0.774184644329282	-0.336549001888099	0.736656780589012	0.896393112226998	Junction	DLPFC
chr12:62543199-62544894(+)	ENSG00000061987.14	ENSG00000061987	MON2	0.0325597034607356	1.03341115859257	0.336544440913857	0.736660216403362	0.896393112226998	Junction	DLPFC
chr10:47543664-47543904(-)	ENSG00000254929.6	ENSG00000254929		0.0665196455302103	-0.37516710088287	0.33654092542776	0.736662864647661	0.896393112226998	Junction	DLPFC
chr16:22264881-22266389(+)	ENSG00000103319.11	ENSG00000103319	EEF2K	-0.0277243088228298	-0.406966984676011	-0.336521959776063	0.736677151681681	0.896402985648477	Junction	DLPFC
chr7:87860170-87860571(-)	ENSG00000075303.12	ENSG00000075303	SLC25A40	0.0211350909057144	0.525118502981651	0.336484910764858	0.736705061373016	0.896415494986395	Junction	DLPFC
chr2:43947371-43947730(-)	ENSG00000138095.18	ENSG00000138095	LRPPRC	0.0105939112733266	3.75028058587657	0.336484280434659	0.736705536215192	0.896415494986395	Junction	DLPFC
chr13:113179090-113179916(-)	ENSG00000126226.21	ENSG00000126226	PCID2	-0.0186658057993811	1.47815729198555	-0.336481099429871	0.736707932540497	0.896415494986395	Junction	DLPFC
chr6:31636609-31636732(+)	ENSG00000204469.12	ENSG00000204469	PRRC2A	-0.0154618586189265	2.74530341614996	-0.336475535081537	0.736712124300421	0.896415494986395	Junction	DLPFC
chr18:4151288-4455005(-)	ENSG00000170579.15	ENSG00000170579	DLGAP1	0.0214929292120441	1.78946380258891	0.336443723290065	0.736736089053375	0.896437143348613	Junction	DLPFC
chr12:26486361-26487067(-)	ENSG00000123104.11	ENSG00000123104	ITPR2	0.0152592401948928	2.03574702155166	0.336374314245261	0.736788377809461	0.89649325480936	Junction	DLPFC
chr11:85727968-85733938(-)	ENSG00000137501.17	ENSG00000137501	SYTL2	-0.0128060197080768	1.80592311077392	-0.336350776525367	0.736806110042874	0.896507318751914	Junction	DLPFC
chr7:105468464-105470687(-)	ENSG00000091127.13	ENSG00000091127	PUS7	-0.0234158132859376	-0.285081743984037	-0.336338982886657	0.736814994879684	0.896509453354067	Junction	DLPFC
chrX:76174950-76175472(+)	ENSG00000102390.10	ENSG00000102390	PBDC1	-0.0164781632678139	0.756301035456384	-0.336314272507422	0.736833610766058	0.896509453354067	Junction	DLPFC
chr11:674784-678693(-)	ENSG00000177030.16	ENSG00000177030	DEAF1	0.0137577307681875	3.26936296829762	0.336309836903003	0.736836952402898	0.896509453354067	Junction	DLPFC
chr9:121008499-121013872(-)	ENSG00000106804.7	ENSG00000106804	C5	0.0333846448230526	-0.907459794684912	0.336307980509496	0.736838350949506	0.896509453354067	Junction	DLPFC
chr1:153757764-153759525(+)	ENSG00000143624.13	ENSG00000143624	INTS3	-0.0111678356540774	2.43404086411414	-0.336300701460385	0.736843834757265	0.896509453354067	Junction	DLPFC
chr8:1945656-1952704(+)	ENSG00000283239.1	ENSG00000283239	KBTBD11-OT1	-0.0232039780550238	0.490505258988917	-0.336296052861465	0.736847336873228	0.896509453354067	Junction	DLPFC
chr20:3315786-3316722(-)	ENSG00000088854.12	ENSG00000088854	C20orf194	-0.0135830268688908	2.61898891270451	-0.336291083857228	0.736851080379082	0.896509453354067	Junction	DLPFC
chr9:109932029-109942685(+)	ENSG00000243444.7	ENSG00000243444	PALM2	-0.0138819857398488	1.85994742606968	-0.33625393069054	0.73687907071233	0.896530822254859	Junction	DLPFC
chr2:38748654-38749528(-)	ENSG00000115875.18	ENSG00000115875	SRSF7	0.0112397289194952	3.49763674500214	0.336251381222911	0.736880991434908	0.896530822254859	Junction	DLPFC
chr9:128355797-128360333(+)	ENSG00000167114.12	ENSG00000167114	SLC27A4	-0.0133488330138106	2.14484140959368	-0.336237543940869	0.736891416220512	0.896535994127195	Junction	DLPFC
chr11:10806048-10806819(-)	ENSG00000110321.15	ENSG00000110321	EIF4G2	-0.0111348067354186	5.17459225447825	-0.33620769141988	0.73691390679501	0.896555845583674	Junction	DLPFC
chr2:71517040-71520177(+)	ENSG00000135636.13	ENSG00000135636	DYSF	-0.0301639376638026	-1.00233187252836	-0.336196264347684	0.736922515890588	0.896558808144706	Junction	DLPFC
chr14:94127993-94128513(-)	ENSG00000119632.3	ENSG00000119632	IFI27L2	-0.0197546377694254	2.53235684197312	-0.336179644896475	0.73693503695615	0.896566530019105	Junction	DLPFC
chr1:9720910-9721126(+)	ENSG00000171608.15	ENSG00000171608	PIK3CD	-0.0287944517517125	-0.700919377992809	-0.336154978223723	0.736953620913682	0.896581627910182	Junction	DLPFC
chr12:50134069-50134545(-)	ENSG00000139624.12	ENSG00000139624	CERS5	0.0265801642509516	0.316733394454796	0.336126945502616	0.73697474105136	0.896587352400703	Junction	DLPFC
chr7:71810493-72023656(-)	ENSG00000183166.10	ENSG00000183166	CALN1	-0.0148350407126165	2.10708926008461	-0.336126308082845	0.736975221292229	0.896587352400703	Junction	DLPFC
chr13:102793807-102796803(-)	ENSG00000134901.12	ENSG00000134901	KDELC1	0.0273436354131868	-0.75781770471529	0.336124147696257	0.736976848958124	0.896587352400703	Junction	DLPFC
chr17:20336081-20339479(+)	ENSG00000154898.15	ENSG00000154898	CCDC144CP	0.0277913853587054	0.0936311244337105	0.336115643791511	0.736983255932079	0.896587635525962	Junction	DLPFC
chr16:1343017-1343392(+)	ENSG00000007516.13	ENSG00000007516	BAIAP3	-0.0191342516290154	2.48936618203076	-0.336099910180896	0.736995109927164	0.896594545243272	Junction	DLPFC
chr16:29561652-29565350(-)	ENSG00000205534.6	ENSG00000205534	SMG1P2	0.0363919124715078	1.06271457187523	0.336087039223913	0.737004807192451	0.896594776618502	Junction	DLPFC
chr4:88653091-88654041(+)	ENSG00000138641.15	ENSG00000138641	HERC3	-0.0111529246494199	2.3105830503058	-0.336065128585738	0.737021315251353	0.896594776618502	Junction	DLPFC
chr2:74527122-74527247(-)	ENSG00000115307.16	ENSG00000115307	AUP1	0.0245887705422999	-0.450607245720002	0.336059974052499	0.737025198831812	0.896594776618502	Junction	DLPFC
chr15:41573112-41573307(+)	ENSG00000092445.11	ENSG00000092445	TYRO3	-0.0100258269721039	4.19602351442953	-0.336054009953021	0.737029692372255	0.896594776618502	Junction	DLPFC
chr17:1895096-1897070(+)	ENSG00000132383.11	ENSG00000132383	RPA1	0.010189751015705	2.67700516983289	0.33605344080372	0.737030121187742	0.896594776618502	Junction	DLPFC
chr19:9435194-9435283(-)	ENSG00000174652.17	ENSG00000174652	ZNF266	0.0233608039967251	-0.0346047129355133	0.336042975852593	0.737038005834946	0.896594776618502	Junction	DLPFC
chr3:123649065-123649161(-)	ENSG00000065534.18	ENSG00000065534	MYLK	0.015409072145754	2.83304209140956	0.336042293139457	0.737038520215019	0.896594776618502	Junction	DLPFC
chr7:16406338-16421065(-)	ENSG00000214960.9	ENSG00000214960	ISPD	0.01923384937547	0.58836108790867	0.336023308153717	0.737052824217963	0.896601934893178	Junction	DLPFC
chr2:205124467-205125608(+)	ENSG00000116117.17	ENSG00000116117	PARD3B	-0.0263282360829998	-0.228559579231147	-0.336000488325101	0.737070017656956	0.896601934893178	Junction	DLPFC
chr10:98418258-98420044(-)	ENSG00000107521.18	ENSG00000107521	HPS1	-0.0142630938064703	1.04627087635088	-0.335994129345725	0.737074808808683	0.896601934893178	Junction	DLPFC
chr12:65216044-65218551(+)	ENSG00000174106.2	ENSG00000174106	LEMD3	-0.0107403755705621	2.21312458349314	-0.335992669333077	0.737075908851774	0.896601934893178	Junction	DLPFC
chr21:21284401-21286268(+)	ENSG00000154654.14	ENSG00000154654	NCAM2	0.011828357946215	4.28084923664525	0.335986140769017	0.737080827789608	0.896601934893178	Junction	DLPFC
chr1:91352652-91353050(-)	ENSG00000162669.15	ENSG00000162669	HFM1	0.0307534559825569	-0.498932869850755	0.335974205194158	0.737089820660441	0.896601934893178	Junction	DLPFC
chr1:28561399-28564702(+)	ENSG00000180098.9	ENSG00000180098	TRNAU1AP	-0.0196038347087471	1.42489928794382	-0.335972989353018	0.737090736739195	0.896601934893178	Junction	DLPFC
chr14:89984684-89985131(+)	ENSG00000042088.13	ENSG00000042088	TDP1	0.0201217842775958	0.681842726662874	0.335965069341541	0.737096704102173	0.896601934893178	Junction	DLPFC
chr5:38991076-38996818(-)	ENSG00000164327.12	ENSG00000164327	RICTOR	-0.0111283187632312	2.97483376402891	-0.335960343126751	0.737100265094391	0.896601934893178	Junction	DLPFC
chr12:56734246-56738433(-)	ENSG00000198056.13	ENSG00000198056	PRIM1	-0.0208555392441912	0.413196110274225	-0.335945549429911	0.737111411522308	0.896601934893178	Junction	DLPFC
chr1:203181286-203182730(-)	ENSG00000133048.12	ENSG00000133048	CHI3L1	-0.0425253639852242	1.16226568171741	-0.335944340427012	0.737112322457561	0.896601934893178	Junction	DLPFC
chr14:99503645-99507075(+)	ENSG00000090061.17	ENSG00000090061	CCNK	0.0352844185075366	-1.02793414319642	0.335896568796312	0.737148316764499	0.896636115541689	Junction	DLPFC
chr13:20005240-20006373(+)	ENSG00000121741.16	ENSG00000121741	ZMYM2	-0.0097597626139919	3.41562764675603	-0.335890655673349	0.7371527721428	0.896636115541689	Junction	DLPFC
chrX:149490441-149496345(-)	ENSG00000010404.17	ENSG00000010404	IDS	-0.0126624909990526	6.35525968390397	-0.335840723251364	0.737190395226657	0.896664174580758	Junction	DLPFC
chr16:50300874-50301081(+)	ENSG00000121281.12	ENSG00000121281	ADCY7	0.0264466648244102	-0.604675501195283	0.335835184241526	0.737194568799047	0.896664174580758	Junction	DLPFC
chr3:190564354-190604127(+)	ENSG00000196083.9	ENSG00000196083	IL1RAP	-0.0156273717883197	1.25137286694133	-0.335830353846515	0.737198208445667	0.896664174580758	Junction	DLPFC
chr2:169569253-169571652(-)	ENSG00000138399.17	ENSG00000138399	FASTKD1	0.0192172404255481	0.322078838636937	0.335827260203474	0.73720053947293	0.896664174580758	Junction	DLPFC
chr8:144317713-144317783(-)	ENSG00000185000.10	ENSG00000185000	DGAT1	0.0160352061189798	0.798887485923409	0.335810193952572	0.737213398755853	0.896672304941221	Junction	DLPFC
chr19:39315374-39316081(-)	ENSG00000268262.1	ENSG00000268262	CTC-246B18.8	-0.0350147984177443	-0.364435435530563	-0.335771460460516	0.737242584405004	0.896698194302184	Junction	DLPFC
chr1:45008702-45009143(-)	ENSG00000126107.14	ENSG00000126107	HECTD3	-0.0155173455967048	0.921089264596322	-0.335765150476383	0.737247339008049	0.896698194302184	Junction	DLPFC
chr1:211576290-211577990(-)	ENSG00000170385.9	ENSG00000170385	SLC30A1	0.0139320172046755	1.75710948926716	0.335757360054612	0.737253209141823	0.896698194302184	Junction	DLPFC
chr15:65558732-65562773(+)	ENSG00000074696.12	ENSG00000074696	HACD3	0.0086585730713535	4.22703315937902	0.335704438730643	0.737293086113113	0.896727082687018	Junction	DLPFC
chr16:14187036-14210242(+)	ENSG00000186260.16	ENSG00000186260	MKL2	0.0194502476972546	3.97536283886776	0.335700584290403	0.737295990516476	0.896727082687018	Junction	DLPFC
chr11:76460086-76463820(+)	ENSG00000158636.16	ENSG00000158636	EMSY	-0.0160297589029033	0.826966292372064	-0.335692229185038	0.737302286280444	0.896727082687018	Junction	DLPFC
chr10:89754674-89758705(+)	ENSG00000138182.14	ENSG00000138182	KIF20B	0.0289180200810531	-0.802049515137698	0.335683002563546	0.737309238772417	0.896727082687018	Junction	DLPFC
chr18:62575551-62576511(+)	ENSG00000141664.9	ENSG00000141664	ZCCHC2	-0.0189488417644368	0.979500540924299	-0.335648687492847	0.737335096232993	0.896727082687018	Junction	DLPFC
chr16:1706658-1724556(+)	ENSG00000138834.12	ENSG00000138834	MAPK8IP3	0.010156369848817	3.66639168241769	0.33564494281286	0.737337917982539	0.896727082687018	Junction	DLPFC
chr10:92974233-92997473(+)	ENSG00000138190.16	ENSG00000138190	EXOC6	0.0192385068646393	1.52298826811572	0.335643249332442	0.737339194081429	0.896727082687018	Junction	DLPFC
chr13:42199910-42206038(+)	ENSG00000102780.16	ENSG00000102780	DGKH	0.020219375220146	1.4568914631782	0.335641657005939	0.73734039395784	0.896727082687018	Junction	DLPFC
chr7:17873617-17875479(-)	ENSG00000071189.21	ENSG00000071189	SNX13	0.0107325704501417	2.87715505742697	0.33563594730152	0.737344696434781	0.896727082687018	Junction	DLPFC
chr1:200739967-200807375(+)	ENSG00000118200.14	ENSG00000118200	CAMSAP2	-0.0256555632938026	-0.590832157805005	-0.335622980257515	0.737354467620648	0.896727082687018	Junction	DLPFC
chr13:19666580-19668376(+)	ENSG00000196199.13	ENSG00000196199	MPHOSPH8	0.0087609961082291	3.19259620416872	0.335618641527677	0.73735773703649	0.896727082687018	Junction	DLPFC
chr5:55669322-55669556(-)	ENSG00000177058.11	ENSG00000177058	SLC38A9	-0.0142756838870207	1.41850094107035	-0.335610118616946	0.737364159422927	0.896727082687018	Junction	DLPFC
chr6:117693168-117694030(+)	ENSG00000153989.7	ENSG00000153989	NUS1	-0.0124912300981352	2.27837294908174	-0.335607163646887	0.737366386126557	0.896727082687018	Junction	DLPFC
chr9:137818139-137834348(+)	ENSG00000181090.18	ENSG00000181090	EHMT1	-0.0203507097937734	0.474715823396848	-0.335587599145665	0.737381128919233	0.896727082687018	Junction	DLPFC
chr11:823856-823997(+)	ENSG00000177666.16	ENSG00000177666	PNPLA2	-0.0216073872086502	0.789250094966337	-0.33558397906294	0.737383856836322	0.896727082687018	Junction	DLPFC
chr17:16119486-16121051(-)	ENSG00000141027.20	ENSG00000141027	NCOR1	-0.0124161962054259	2.69081107737147	-0.335579783654488	0.737387018294866	0.896727082687018	Junction	DLPFC
chr17:42728953-42730827(-)	ENSG00000108799.12	ENSG00000108799	EZH1	-0.0108057998141567	3.19318118696398	-0.335565264233442	0.73739795946847	0.896727082687018	Junction	DLPFC
chr21:44325265-44325960(+)	ENSG00000141959.16	ENSG00000141959	PFKL	0.0107735358278362	3.52167293217692	0.335558858683994	0.737402786415426	0.896727082687018	Junction	DLPFC
chr8:47782599-47783741(-)	ENSG00000253729.7	ENSG00000253729	PRKDC	0.0090021437673953	3.11188834702224	0.335556518718878	0.737404549715234	0.896727082687018	Junction	DLPFC
chr9:127174783-127195090(+)	ENSG00000136828.18	ENSG00000136828	RALGPS1	-0.0121919600272726	1.80246253898262	-0.335549951090831	0.737409498812356	0.896727082687018	Junction	DLPFC
chr3:124769114-124773689(-)	ENSG00000082781.11	ENSG00000082781	ITGB5	-0.0200417495995233	0.785102712917197	-0.335538639345574	0.737418022908704	0.896727082687018	Junction	DLPFC
chr7:139398698-139402136(+)	ENSG00000146963.17	ENSG00000146963	LUC7L2	-0.0125959950560912	3.8135762969231	-0.335529368436357	0.737425009133657	0.896727082687018	Junction	DLPFC
chr16:31111220-31111299(+)	ENSG00000103507.13	ENSG00000103507	BCKDK	-0.0181917927413635	2.12114902814182	-0.335519733539301	0.737432269669888	0.896727082687018	Junction	DLPFC
chr18:46946547-46946853(+)	ENSG00000167216.16	ENSG00000167216	KATNAL2	0.0217898568586459	1.43008712780574	0.335514983516773	0.737435849136684	0.896727082687018	Junction	DLPFC
chr1:15518396-15524068(-)	ENSG00000132906.17	ENSG00000132906	CASP9	-0.0218334583538176	-0.186631787704149	-0.335513482381673	0.737436980345824	0.896727082687018	Junction	DLPFC
chr1:92336428-92345845(+)	ENSG00000122484.8	ENSG00000122484	RPAP2	0.0112445136254123	2.65622507499623	0.335508067622182	0.737441060746414	0.896727082687018	Junction	DLPFC
chr22:50423615-50431172(+)	ENSG00000100239.15	ENSG00000100239	PPP6R2	-0.0112981845001279	2.27355815001516	-0.33550457660101	0.73744369147936	0.896727082687018	Junction	DLPFC
chr1:161323671-161328395(+)	ENSG00000143252.14	ENSG00000143252	SDHC	-0.0095963929010912	4.07243145070038	-0.335489729651083	0.737454879747447	0.896727996211283	Junction	DLPFC
chrX:8534461-8535590(-)	ENSG00000011201.11	ENSG00000011201	ANOS1	-0.0207808712494423	1.37230602025129	-0.335475224589485	0.737465810431501	0.896727996211283	Junction	DLPFC
chr15:84116145-84121089(+)	ENSG00000259404.5	ENSG00000259404	EFTUD1P1	0.0233648095026313	0.162632676608461	0.335474642021421	0.737466249442639	0.896727996211283	Junction	DLPFC
chr19:45642353-45645272(-)	ENSG00000125746.15	ENSG00000125746	EML2	0.0201243266014423	1.45448480688321	0.335464400571787	0.737473967199454	0.896727996211283	Junction	DLPFC
chr15:90232328-90233668(-)	ENSG00000185043.10	ENSG00000185043	CIB1	-0.0181380465957947	1.65059852162605	-0.335462606973644	0.737475318822789	0.896727996211283	Junction	DLPFC
chr12:122244763-122249870(-)	ENSG00000256861.1	ENSG00000256861	RP11-512M8.5	-0.0139066236091514	1.87803593770398	-0.335449002758589	0.737485570741367	0.896732953206478	Junction	DLPFC
chr3:183635794-183643479(+)	ENSG00000114796.15	ENSG00000114796	KLHL24	0.0470316560552329	0.808703564537551	0.335403471123548	0.737519882993464	0.896767165624297	Junction	DLPFC
chr12:96289288-96294998(-)	ENSG00000059758.7	ENSG00000059758	CDK17	0.0086858765999425	4.10713147521976	0.335379866872231	0.737537671162837	0.896773288392002	Junction	DLPFC
chr17:50737027-50737286(+)	ENSG00000108848.15	ENSG00000108848	LUC7L3	0.0217512494218151	0.727087775772837	0.335363506871106	0.737550000146383	0.896773288392002	Junction	DLPFC
chr7:99396741-99397861(-)	ENSG00000106244.12	ENSG00000106244	PDAP1	-0.0099213451021126	3.75431504674149	-0.33536124211	0.737551706887698	0.896773288392002	Junction	DLPFC
chr3:52763625-52765886(-)	ENSG00000114904.12	ENSG00000114904	NEK4	0.0122164753418114	1.79393167486084	0.335356396302917	0.737555358729395	0.896773288392002	Junction	DLPFC
chr15:28132262-28132652(-)	ENSG00000128731.15	ENSG00000128731	HERC2	0.0118117717007898	1.8984717252409	0.335352890883837	0.737558000446928	0.896773288392002	Junction	DLPFC
chr17:16426270-16426721(+)	ENSG00000187688.14	ENSG00000187688	TRPV2	-0.0334347546154058	-0.57956199314177	-0.335343110804975	0.73756537082488	0.896773288392002	Junction	DLPFC
chr9:136379300-136379836(-)	ENSG00000165684.4	ENSG00000165684	SNAPC4	0.0240742592813394	-0.0378000176848818	0.335332384316733	0.7375734544555	0.896773288392002	Junction	DLPFC
chr16:70130545-70132150(+)	ENSG00000090857.13	ENSG00000090857	PDPR	-0.0387286196609722	-0.709264358541777	-0.335331232187949	0.737574322717498	0.896773288392002	Junction	DLPFC
chr3:39392022-39394409(+)	ENSG00000144659.10	ENSG00000144659	SLC25A38	0.0130809776952819	1.51079218748256	0.335313208140207	0.737587905961284	0.896782294921647	Junction	DLPFC
chr7:103307709-103308951(+)	ENSG00000105819.13	ENSG00000105819	PMPCB	0.0134730311334993	2.54474327451564	0.335304852394795	0.737594203027948	0.896782442614101	Junction	DLPFC
chr1:33354567-33354837(-)	ENSG00000134686.17	ENSG00000134686	PHC2	-0.0278460774020851	-0.597846516662602	-0.335292442347016	0.737603555535361	0.89678630514168	Junction	DLPFC
chr8:116648927-116655855(-)	ENSG00000147677.10	ENSG00000147677	EIF3H	-0.007318536562212	4.14713176255561	-0.33527104871308	0.737619678378745	0.896791699949522	Junction	DLPFC
chr9:77728668-77794462(-)	ENSG00000156052.10	ENSG00000156052	GNAQ	0.0071373730179174	4.30799115213625	0.335264841179805	0.737624356571863	0.896791699949522	Junction	DLPFC
chr7:27794447-27796118(+)	ENSG00000106052.13	ENSG00000106052	TAX1BP1	0.0572557789151951	-1.16103643549435	0.335261970893641	0.737626519713464	0.896791699949522	Junction	DLPFC
chr5:37002766-37003260(+)	ENSG00000164190.16	ENSG00000164190	NIPBL	-0.0146342919352763	1.73331891434482	-0.335230069005199	0.737650562161262	0.896813421859023	Junction	DLPFC
chr3:151365992-151367645(+)	ENSG00000144893.12	ENSG00000144893	MED12L	0.0173964814432971	0.972101910326103	0.335188844073693	0.737681631182289	0.896843686030198	Junction	DLPFC
chr1:85183201-85190056(-)	ENSG00000097096.8	ENSG00000097096	SYDE2	0.0224561559600476	-0.131262350903326	0.335175758351501	0.737691493279644	0.896848167384802	Junction	DLPFC
chr14:103711246-103711465(-)	ENSG00000126215.13	ENSG00000126215	XRCC3	-0.0279275414220642	-0.722504183367205	-0.335142046253966	0.737716900712038	0.896871547741621	Junction	DLPFC
chr20:63962782-63963094(-)	ENSG00000196700.8	ENSG00000196700	ZNF512B	0.0267755175028872	0.0684083944080445	0.335092839523307	0.737753986333788	0.896893584988604	Junction	DLPFC
chr20:64236647-64237286(+)	ENSG00000196132.11	ENSG00000196132	MYT1	0.0267361089829192	-0.467527259966515	0.335091300840326	0.737755146002408	0.896893584988604	Junction	DLPFC
chr9:97473627-97475382(+)	ENSG00000196116.7	ENSG00000196116	TDRD7	0.0136627277853618	1.53375533736547	0.335086354709947	0.737758873786824	0.896893584988604	Junction	DLPFC
chr1:207053208-207054700(+)	ENSG00000123836.14	ENSG00000123836	PFKFB2	0.0306662855827232	-0.645273649481697	0.33506673703434	0.737773659237575	0.896893584988604	Junction	DLPFC
chr1:149664647-149665081(+)	ENSG00000277147.4	ENSG00000277147	LINC00869	0.0290371717247039	0.359858681095626	0.335057913281146	0.737780309556101	0.896893584988604	Junction	DLPFC
chr2:71355781-71363152(+)	ENSG00000075292.18	ENSG00000075292	ZNF638	-0.0096673387644104	4.01197594610446	-0.335041222897967	0.737792888878938	0.896893584988604	Junction	DLPFC
chr3:44400588-44401202(+)	ENSG00000179152.19	ENSG00000179152	TCAIM	-0.0111175416657886	1.79661706828436	-0.33503462518178	0.73779786151052	0.896893584988604	Junction	DLPFC
chrX:47226704-47226811(+)	ENSG00000102225.15	ENSG00000102225	CDK16	0.011385999531659	3.2800241201877	0.335029314652285	0.737801864010589	0.896893584988604	Junction	DLPFC
chr4:1976680-1978637(+)	ENSG00000109685.17	ENSG00000109685	WHSC1	0.023777716468208	-0.243776243365287	0.335025182019892	0.737804978744758	0.896893584988604	Junction	DLPFC
chr15:50593750-50594428(-)	ENSG00000092439.13	ENSG00000092439	TRPM7	0.0201293673407262	1.69816080360587	0.335015557105721	0.737812232987441	0.896893584988604	Junction	DLPFC
chr15:33853683-33854388(+)	ENSG00000198838.13	ENSG00000198838	RYR3	0.0203236858141969	0.490793185830817	0.335000832081536	0.73782333119921	0.896893584988604	Junction	DLPFC
chr2:25767727-25768741(-)	ENSG00000143970.16	ENSG00000143970	ASXL2	-0.0128071335877689	1.47392413089098	-0.334982492188693	0.737837154004672	0.896893584988604	Junction	DLPFC
chrX:48823589-48823671(+)	ENSG00000094631.18	ENSG00000094631	HDAC6	-0.0116818297393375	2.17815624691228	-0.334977651165119	0.737840802705791	0.896893584988604	Junction	DLPFC
chr2:27058603-27059189(+)	ENSG00000084693.15	ENSG00000084693	AGBL5	-0.0226709922557886	0.15681689322572	-0.334964909771702	0.73785040597935	0.896893584988604	Junction	DLPFC
chr10:73762167-73763489(+)	ENSG00000176986.15	ENSG00000176986	SEC24C	0.0225320234745976	0.25568269438237	0.3349625644173	0.737852173693149	0.896893584988604	Junction	DLPFC
chr12:103997536-103999396(-)	ENSG00000120820.12	ENSG00000120820	GLT8D2	-0.0308009778557481	-1.08715414554675	-0.334955880062572	0.737857211756479	0.896893584988604	Junction	DLPFC
chr12:124787458-124795194(-)	ENSG00000073060.15	ENSG00000073060	SCARB1	0.0142799706870561	1.60895459503822	0.334949309228164	0.737862164269459	0.896893584988604	Junction	DLPFC
chr19:44907953-44908532(+)	ENSG00000130203.9	ENSG00000130203	APOE	-0.0143857048281824	6.57865436123263	-0.334946386886687	0.737864366875134	0.896893584988604	Junction	DLPFC
chr14:47218191-47301410(-)	ENSG00000139915.18	ENSG00000139915	MDGA2	-0.0288401271537918	-0.583602951782025	-0.334938136565529	0.737870585258045	0.896893584988604	Junction	DLPFC
chr14:24076415-24076505(+)	ENSG00000100884.9	ENSG00000100884	CPNE6	-0.0171134884419612	2.73829513467572	-0.334930560119355	0.737876295747091	0.896893584988604	Junction	DLPFC
chr19:7860690-7861877(+)	ENSG00000142459.8	ENSG00000142459	EVI5L	0.0136966111695927	2.31559817740985	0.334929473178143	0.737877114993315	0.896893584988604	Junction	DLPFC
chr2:69396291-69400363(-)	ENSG00000169599.12	ENSG00000169599	NFU1	0.0118610759584629	3.17499489689554	0.334912979179419	0.737889546839575	0.896893584988604	Junction	DLPFC
chr8:102232305-102238826(-)	ENSG00000048392.11	ENSG00000048392	RRM2B	0.0171136149417875	1.70636906299398	0.33491070934771	0.73789125766108	0.896893584988604	Junction	DLPFC
chr3:121807444-121808915(-)	ENSG00000173226.16	ENSG00000173226	IQCB1	-0.0163285371442997	1.65874591636207	-0.334908354668464	0.737893032435397	0.896893584988604	Junction	DLPFC
chr14:32076658-32090501(+)	ENSG00000100852.12	ENSG00000100852	ARHGAP5	0.0238310398437803	0.259077201097739	0.334905820506631	0.737894942491314	0.896893584988604	Junction	DLPFC
chr12:124912409-124913548(-)				0.032099179588768	3.86140135011928	0.334904931404897	0.737895612628077	0.896893584988604	Junction	DLPFC
chr3:64799746-64867167(+)	ENSG00000241684.5	ENSG00000241684	ADAMTS9-AS2	0.0370240061505304	-0.664415384347644	0.334879829441419	0.737914532647311	0.896909074459678	Junction	DLPFC
chr3:37014545-37017505(+)	ENSG00000076242.14	ENSG00000076242	MLH1	-0.0195416261193519	1.44692428921202	-0.334832256292716	0.737950390235486	0.896944027277872	Junction	DLPFC
chr16:67193171-67193471(+)	ENSG00000205250.8	ENSG00000205250	E2F4	-0.0196497222241459	0.95000049212575	-0.334825287636184	0.737955642809898	0.896944027277872	Junction	DLPFC
chr15:65738876-65741714(-)	ENSG00000174485.15	ENSG00000174485	DENND4A	-0.0074459036942933	3.25234295329422	-0.334771533814262	0.737996159776923	0.89698576560658	Junction	DLPFC
chr16:3448541-3476221(+)	ENSG00000262621.4	ENSG00000262621	LA16c-306E5.2	0.0224484386266462	-0.218566253026422	0.334758760881981	0.738005787487758	0.896989959692719	Junction	DLPFC
chr11:125611520-125612591(+)	ENSG00000134910.12	ENSG00000134910	STT3A	-0.0134628470174882	1.72449075770512	-0.334730502445471	0.738027087681208	0.897008340605631	Junction	DLPFC
chr1:93872237-93873118(-)	ENSG00000067334.13	ENSG00000067334	DNTTIP2	0.0122909301538412	2.80390621249808	0.334708385978101	0.738043758420051	0.897021094554724	Junction	DLPFC
chr3:10329126-10336128(-)	ENSG00000157087.16	ENSG00000157087	ATP2B2	0.0284780043548812	0.0256669394600883	0.334688337761539	0.738058870279522	0.897031953638468	Junction	DLPFC
chr12:54257693-54259269(-)	ENSG00000094916.14	ENSG00000094916	CBX5	0.0297448419214139	-0.67359553510325	0.334670624491848	0.738072222197251	0.897033872641505	Junction	DLPFC
chr2:182838012-182838408(-)	ENSG00000162998.4	ENSG00000162998	FRZB	-0.0264353309772843	0.542228279405644	-0.334665443059176	0.73807612787529	0.897033872641505	Junction	DLPFC
chr19:45815698-45815850(-)	ENSG00000125755.18	ENSG00000125755	SYMPK	0.0135733765576718	2.17521730341438	0.33465867855087	0.738081226859715	0.897033872641505	Junction	DLPFC
chr1:224317794-224317877(-)	ENSG00000143748.17	ENSG00000143748	NVL	-0.0139149011484866	1.68620797346246	-0.334653462711119	0.738085158489023	0.897033872641505	Junction	DLPFC
chr17:32350327-32351785(+)	ENSG00000265794.5	ENSG00000265794	RP11-227G15.3	0.0084065676478621	4.05998190487086	0.334610141176571	0.738117813940436	0.897064387171836	Junction	DLPFC
chr12:76809858-76815145(+)	ENSG00000186908.14	ENSG00000186908	ZDHHC17	0.0094717007842015	3.81138849244133	0.334602366262113	0.738123674663516	0.897064387171836	Junction	DLPFC
chr1:70228556-70232267(+)	ENSG00000116754.13	ENSG00000116754	SRSF11	0.01448030901162	2.22258264999424	0.334595568743127	0.738128798639346	0.897064387171836	Junction	DLPFC
chr10:112430908-112432239(-)	ENSG00000023041.11	ENSG00000023041	ZDHHC6	0.0174793934135435	1.11785642152443	0.334556136118692	0.738158523217028	0.89709163354679	Junction	DLPFC
chr6:149680458-149683078(-)	ENSG00000131023.12	ENSG00000131023	LATS1	0.0181119606819942	1.79607738722771	0.334549436949275	0.738163573135089	0.89709163354679	Junction	DLPFC
chr8:47830737-47831813(-)	ENSG00000253729.7	ENSG00000253729	PRKDC	0.0094272770556713	3.49122472799778	0.334539197254557	0.738171291967523	0.897093069910889	Junction	DLPFC
chr21:46209626-46210687(-)	ENSG00000160285.14	ENSG00000160285	LSS	-0.0206044012345821	1.41118961311636	-0.334531478498843	0.738177110496592	0.897093069910889	Junction	DLPFC
chr16:21599899-21612644(+)	ENSG00000197006.13	ENSG00000197006	METTL9	0.0115018105095702	2.18481542655772	0.334486359884594	0.738211121975153	0.897117714092641	Junction	DLPFC
chr20:46241258-46251039(-)	ENSG00000149654.9	ENSG00000149654	CDH22	-0.0284902503849738	0.736627184806097	-0.334478761904577	0.738216849562822	0.897117714092641	Junction	DLPFC
chr7:75424226-75424525(-)	ENSG00000272391.5	ENSG00000272391	POM121C	-0.0200580979487032	0.482039969110614	-0.334474117748021	0.738220350476007	0.897117714092641	Junction	DLPFC
chr19:2328776-2334601(+)	ENSG00000005206.16	ENSG00000005206	SPPL2B	0.0285611534426997	-0.330515733294645	0.334471796010825	0.738222100677525	0.897117714092641	Junction	DLPFC
chr2:219471988-219472226(+)	ENSG00000072195.14	ENSG00000072195	SPEG	-0.0250926959436828	-0.0956446488661792	-0.334428076462375	0.738255058159029	0.897137138632583	Junction	DLPFC
chr12:112308892-112309560(-)	ENSG00000173064.11	ENSG00000173064	HECTD4	-0.0096282637425334	3.66636024733963	-0.334427940625663	0.738255160558733	0.897137138632583	Junction	DLPFC
chr20:62667911-62668011(+)	ENSG00000101187.15	ENSG00000101187	SLCO4A1	0.0464023002544224	-0.655946221829114	0.3344256709344	0.738256871552799	0.897137138632583	Junction	DLPFC
chr19:35139233-35140075(+)	ENSG00000266964.5	ENSG00000266964	FXYD1	0.0253939254499977	-0.213805571903626	0.334417810745126	0.738262796922586	0.897137138632583	Junction	DLPFC
chr5:17116353-17117360(-)				0.0396036721924468	-1.13911302331915	0.334296443016048	0.738354291443517	0.897240814380696	Junction	DLPFC
chr13:51365846-51367804(-)	ENSG00000102786.14	ENSG00000102786	INTS6	-0.0141465129080026	1.53790078322491	-0.334286578962195	0.738361727742583	0.89724234253064	Junction	DLPFC
chr2:168161843-168163641(-)	ENSG00000198648.10	ENSG00000198648	STK39	-0.0991014352532882	-1.98438853130649	-0.334243997264727	0.738393829454973	0.897271058491961	Junction	DLPFC
chr11:117408033-117408889(+)	ENSG00000110274.14	ENSG00000110274	CEP164	0.0230206250746489	-0.0136860375752733	0.334231143882276	0.738403519520039	0.897271058491961	Junction	DLPFC
chr1:15626799-15630324(+)	ENSG00000197312.11	ENSG00000197312	DDI2	0.013750166670959	1.29197562946706	0.334230644965556	0.738403895650315	0.897271058491961	Junction	DLPFC
chr8:30712089-30727529(-)	ENSG00000104687.12	ENSG00000104687	GSR	0.017676677167593	0.952622310686407	0.334202147378926	0.738425379911668	0.897277725788354	Junction	DLPFC
chr11:66565752-66565830(-)	ENSG00000174080.10	ENSG00000174080	CTSF	0.0104697770201193	3.68354279390442	0.334197697713512	0.738428734522133	0.897277725788354	Junction	DLPFC
chr14:74907531-74908849(-)	ENSG00000198208.11	ENSG00000198208	RPS6KL1	0.016611521196371	0.886765835967212	0.334187030117044	0.738436776861959	0.897277725788354	Junction	DLPFC
chr2:229976350-229996750(+)	ENSG00000153832.11	ENSG00000153832	FBXO36	0.0156779610587333	1.12008543081072	0.334173752579849	0.738446786885756	0.897277725788354	Junction	DLPFC
chr16:68053656-68054573(+)	ENSG00000167264.17	ENSG00000167264	DUS2	0.0159191220540625	0.583619477448817	0.33416336395554	0.73845461896992	0.897277725788354	Junction	DLPFC
chr3:130703889-130705560(-)	ENSG00000196455.7	ENSG00000196455	PIK3R4	-0.0126649957431396	1.88516666981502	-0.334152824472401	0.738462564815866	0.897277725788354	Junction	DLPFC
chr2:10667279-10668657(-)	ENSG00000115761.15	ENSG00000115761	NOL10	0.0095203686265285	2.44420825236403	0.334148987350466	0.738465457676245	0.897277725788354	Junction	DLPFC
chr22:45793779-45806958(+)	ENSG00000130638.15	ENSG00000130638	ATXN10	-0.059719598973035	-1.50462025784908	-0.33413815567182	0.738473623851705	0.897277725788354	Junction	DLPFC
chr6:78970889-78978591(-)	ENSG00000146247.13	ENSG00000146247	PHIP	-0.0117798578914656	2.10012567133341	-0.33413666247015	0.738474749602607	0.897277725788354	Junction	DLPFC
chr1:39563923-39564422(-)	ENSG00000090621.13	ENSG00000090621	PABPC4	-0.0207678480267872	0.701985971136689	-0.334135910243292	0.738475316719828	0.897277725788354	Junction	DLPFC
chr1:211019257-211082779(-)	ENSG00000143473.11	ENSG00000143473	KCNH1	0.0136638539439894	3.59324456615575	0.334127667104919	0.73848153137798	0.897277725788354	Junction	DLPFC
chr22:45332711-45335349(+)	ENSG00000100376.11	ENSG00000100376	FAM118A	0.0282443513533523	0.15250245601049	0.334125015473172	0.738483530497026	0.897277725788354	Junction	DLPFC
chr6:18188003-18191196(+)	ENSG00000165097.13	ENSG00000165097	KDM1B	0.0171011202056309	0.777203712660505	0.33410426511689	0.738499174673517	0.897281982910332	Junction	DLPFC
chr14:72981896-72993142(-)	ENSG00000165861.13	ENSG00000165861	ZFYVE1	0.0185208339623613	0.854461402956744	0.334103976477129	0.738499392286516	0.897281982910332	Junction	DLPFC
chr8:1929444-1933799(+)	ENSG00000283239.1	ENSG00000283239	KBTBD11-OT1	0.0225363810401838	0.903166746782242	0.334080804047292	0.738516862650822	0.897295701843877	Junction	DLPFC
chr3:69004483-69005139(-)	ENSG00000163378.13	ENSG00000163378	EOGT	-0.0223136307409971	0.268179987413634	-0.334072014399124	0.738523489455979	0.897296245767288	Junction	DLPFC
chr9:97641663-97643203(+)	ENSG00000136937.12	ENSG00000136937	NCBP1	-0.0157632775513908	1.93890365435107	-0.334056210928642	0.738535404261778	0.897299331293406	Junction	DLPFC
chr9:128423264-128424137(+)	ENSG00000167123.18	ENSG00000167123	CERCAM	-0.0357777871273487	3.54029009408562	-0.334052254302419	0.738538387314716	0.897299331293406	Junction	DLPFC
chrX:120539373-120540369(-)	ENSG00000158290.16	ENSG00000158290	CUL4B	-0.0099608223069419	3.06957031755218	-0.334002204746178	0.738576121944545	0.897327534356501	Junction	DLPFC
chr13:113459409-113461053(-)	ENSG00000150401.14	ENSG00000150401	DCUN1D2	-0.0151443523360446	1.48856952895668	-0.33399227012596	0.738583612180413	0.897327534356501	Junction	DLPFC
chr3:50370381-50374736(-)	ENSG00000007402.11	ENSG00000007402	CACNA2D2	0.0247278921875366	0.0840344356862589	0.3339882112332	0.738586672401609	0.897327534356501	Junction	DLPFC
chr18:76979612-76979658(-)				0.14288109507429	0.223689589046706	0.333980409320891	0.738592554701594	0.897327534356501	Junction	DLPFC
chr2:241256807-241262710(-)	ENSG00000115677.16	ENSG00000115677	HDLBP	0.0076617599032058	3.96308729758042	0.333978026185563	0.738594351484261	0.897327534356501	Junction	DLPFC
chr11:118484976-118488613(+)	ENSG00000118058.20	ENSG00000118058	KMT2A	0.0095111235902598	2.63903582217411	0.333963385269518	0.738605390143645	0.897327534356501	Junction	DLPFC
chr7:73202141-73203422(+)	ENSG00000233369.7	ENSG00000233369	GTF2IP4	0.0146026790397198	4.18217501101714	0.33395116711007	0.738614602183825	0.897327534356501	Junction	DLPFC
chr6:158982689-158983661(-)	ENSG00000130363.11	ENSG00000130363	RSPH3	-0.0168761273944851	1.27225456681886	-0.33394261741558	0.738621048359561	0.897327534356501	Junction	DLPFC
chr2:101289056-101294013(-)	ENSG00000163162.8	ENSG00000163162	RNF149	-0.0133734962184197	2.09339217760433	-0.333937420753404	0.738624966473214	0.897327534356501	Junction	DLPFC
chr1:155958397-155961660(-)	ENSG00000116584.17	ENSG00000116584	ARHGEF2	-0.0129893694939693	2.72934606708922	-0.333927772741386	0.738632240777423	0.897327534356501	Junction	DLPFC
chr4:139139498-139176966(-)	ENSG00000109381.19	ENSG00000109381	ELF2	-0.0215772751401752	1.00432813974393	-0.333917694818001	0.738639839246664	0.897327534356501	Junction	DLPFC
chrX:153864478-153864584(-)	ENSG00000198910.12	ENSG00000198910	L1CAM	0.0215293842401348	3.58449991919706	0.333915433821657	0.738641543977491	0.897327534356501	Junction	DLPFC
chr15:68175768-68176473(+)	ENSG00000033800.13	ENSG00000033800	PIAS1	-0.0103206663871197	2.67066541721507	-0.33391491938294	0.738641931850717	0.897327534356501	Junction	DLPFC
chr11:19149332-19150726(+)	ENSG00000177054.13	ENSG00000177054	ZDHHC13	0.014012889648712	1.25670838504737	0.333894158890071	0.738657584770595	0.897339043082589	Junction	DLPFC
chr7:87843864-87846948(-)	ENSG00000075303.12	ENSG00000075303	SLC25A40	0.0145509043408917	2.27754252783817	0.333873359448203	0.738673267166179	0.897350587423618	Junction	DLPFC
chr22:31619837-31620552(-)	ENSG00000241878.10	ENSG00000241878	PISD	0.0135058171331437	2.50047258891888	0.333839061647333	0.738699127313963	0.897373733253329	Junction	DLPFC
chr4:2951246-2952274(-)	ENSG00000087269.15	ENSG00000087269	NOP14	-0.0146004809328553	1.52743835163653	-0.333828765634321	0.738706890447408	0.897373733253329	Junction	DLPFC
chr16:89647332-89649350(-)	ENSG00000131165.14	ENSG00000131165	CHMP1A	-0.0119365511713327	2.29133488690944	-0.333819139765346	0.738714148320373	0.897373733253329	Junction	DLPFC
chr17:1683702-1684471(-)	ENSG00000174231.16	ENSG00000174231	PRPF8	-0.0090156454032433	3.97210752074839	-0.333815306222288	0.738717038805508	0.897373733253329	Junction	DLPFC
chr1:156467657-156467992(-)	ENSG00000116604.17	ENSG00000116604	MEF2D	0.0164460849570926	1.77393062240173	0.333756373725723	0.73876147427725	0.897391727932692	Junction	DLPFC
chr15:59031703-59052304(+)	ENSG00000157450.15	ENSG00000157450	RNF111	-0.0103664862657919	2.82996344899152	-0.333754928303024	0.738762564146033	0.897391727932692	Junction	DLPFC
chr15:65467224-65474208(-)	ENSG00000074603.18	ENSG00000074603	DPP8	-0.0106002729513916	3.07401566885106	-0.333751837596575	0.738764894583375	0.897391727932692	Junction	DLPFC
chr22:22295966-22297681(-)				0.032378500154069	-0.305285012814692	0.333739664001212	0.738774073673701	0.897391727932692	Junction	DLPFC
chr19:40502508-40502774(+)	ENSG00000160460.15	ENSG00000160460	SPTBN4	0.0187485774091385	1.40524776975839	0.333739350733033	0.738774309883532	0.897391727932692	Junction	DLPFC
chr12:8121107-8125560(+)	ENSG00000111729.12	ENSG00000111729	CLEC4A	-0.0316086980413202	-0.933516869543267	-0.333736257899795	0.738776641936659	0.897391727932692	Junction	DLPFC
chr16:16372107-16372286(+)	ENSG00000227827.3	ENSG00000227827	RP11-958N24.2	0.0980152111112239	-0.249762764965255	0.333730289039974	0.738781142573532	0.897391727932692	Junction	DLPFC
chr3:141512281-141516327(+)	ENSG00000155903.11	ENSG00000155903	RASA2	0.0121682634031858	2.31202692947394	0.333716153379848	0.738791801173172	0.897391727932692	Junction	DLPFC
chr17:73205681-73206153(+)	ENSG00000166685.11	ENSG00000166685	COG1	0.013566928944975	2.72434371195024	0.333709894323253	0.738796520656053	0.897391727932692	Junction	DLPFC
chr14:50911872-50911977(-)	ENSG00000100504.16	ENSG00000100504	PYGL	-0.0393412562489156	-0.926145252490507	-0.333707434147141	0.73879837569216	0.897391727932692	Junction	DLPFC
chr2:97189116-97189217(+)	ENSG00000135976.16	ENSG00000135976	ANKRD36	-0.056484672572114	0.480352521233024	-0.333705505858316	0.738799829672629	0.897391727932692	Junction	DLPFC
chr11:134261180-134261274(+)	ENSG00000151498.11	ENSG00000151498	ACAD8	0.0138505998146065	1.62528938146047	0.333684601289024	0.738815592327676	0.897403367775287	Junction	DLPFC
chr7:127694949-127698874(+)	ENSG00000197157.10	ENSG00000197157	SND1	0.0088984744178161	3.42804446694681	0.333667715491848	0.738828324791797	0.897409726098752	Junction	DLPFC
chr10:70217932-70218763(-)	ENSG00000180817.11	ENSG00000180817	PPA1	-0.0080199556139486	4.6856976363334	-0.333660611406856	0.738833681534464	0.897409726098752	Junction	DLPFC
chr1:9751682-9755113(-)	ENSG00000171603.16	ENSG00000171603	CLSTN1	0.0125065872275133	6.30110410561726	0.333648879813247	0.738842527617539	0.897409726098752	Junction	DLPFC
chr17:31227607-31229024(+)	ENSG00000196712.16	ENSG00000196712	NF1	0.0083139048556668	3.59526912172794	0.333644875990481	0.738845546665351	0.897409726098752	Junction	DLPFC
chr14:74782326-74797579(+)	ENSG00000119596.17	ENSG00000119596	YLPM1	-0.0146589131325054	1.55143845073246	-0.33359927516197	0.738879931859619	0.897430423372411	Junction	DLPFC
chr4:3238979-3239845(+)	ENSG00000197386.10	ENSG00000197386	HTT	0.0150919045455801	2.36721986914666	0.33359157748671	0.738885736324735	0.897430423372411	Junction	DLPFC
chr8:3387683-3396193(-)	ENSG00000183117.18	ENSG00000183117	CSMD1	-0.0153954524720368	1.98497403639349	-0.333589646258676	0.738887192577878	0.897430423372411	Junction	DLPFC
chr11:17460677-17461582(-)	ENSG00000006071.12	ENSG00000006071	ABCC8	0.0261989623139334	-0.66908583596089	0.333587713116949	0.738888650274996	0.897430423372411	Junction	DLPFC
chr7:32676909-32678992(-)	ENSG00000229358.3	ENSG00000229358	DPY19L1P1	-0.0180515712536585	1.65561261187196	-0.333556517463622	0.738912173674852	0.897430423372411	Junction	DLPFC
chr17:7224244-7224320(+)	ENSG00000072778.19	ENSG00000072778	ACADVL	-0.0111325375573712	3.71461178402585	-0.333549604970041	0.738917386144195	0.897430423372411	Junction	DLPFC
chr7:88217192-88218858(-)	ENSG00000075142.13	ENSG00000075142	SRI	-0.0088634799311951	4.59430265860167	-0.333546778389349	0.738919517573183	0.897430423372411	Junction	DLPFC
chr7:137228073-137251229(-)	ENSG00000105894.11	ENSG00000105894	PTN	0.0172212455160058	2.39216554622185	0.333532189021351	0.738930518954636	0.897430423372411	Junction	DLPFC
chr19:9567110-9568094(-)	ENSG00000197961.11	ENSG00000197961	ZNF121	0.0104774753838436	2.21867103731033	0.33352618452486	0.738935046771316	0.897430423372411	Junction	DLPFC
chr17:39715537-39715739(+)	ENSG00000141736.13	ENSG00000141736	ERBB2	-0.0295162968594906	-0.624334525070262	-0.333522734762864	0.73893764814091	0.897430423372411	Junction	DLPFC
chr1:107705062-107748967(-)	ENSG00000134215.15	ENSG00000134215	VAV3	0.0297763439949854	-0.391707549284798	0.333520868507305	0.738939055433583	0.897430423372411	Junction	DLPFC
chr5:31435865-31437238(-)	ENSG00000113360.16	ENSG00000113360	DROSHA	-0.0172247720648834	2.27980452081845	-0.333518069952415	0.738941165749527	0.897430423372411	Junction	DLPFC
chr4:183691472-183692959(+)	ENSG00000168538.15	ENSG00000168538	TRAPPC11	0.0083146569159287	3.04736109458025	0.333510011393872	0.738947242505609	0.897430423372411	Junction	DLPFC
chr1:11114888-11115395(-)	ENSG00000198793.12	ENSG00000198793	MTOR	0.0106044244148402	2.26627591747766	0.333500551268696	0.73895437616869	0.897430423372411	Junction	DLPFC
chr12:15121120-15217428(-)	ENSG00000134533.6	ENSG00000134533	RERG	0.0245607710835031	1.08168940215697	0.333499342421263	0.738955287734395	0.897430423372411	Junction	DLPFC
chr1:203840375-203847183(+)	ENSG00000058673.15	ENSG00000058673	ZC3H11A	-0.0104612721066543	3.71704766427305	-0.333437559006451	0.739001877761912	0.897464683683715	Junction	DLPFC
chr22:19057163-19063201(-)	ENSG00000070413.19	ENSG00000070413	DGCR2	0.0126943336700171	2.57762568575354	0.333432697489042	0.739005543806491	0.897464683683715	Junction	DLPFC
chr20:29298671-29299551(+)				-0.141156261060613	-2.28811781320722	-0.333410344358376	0.739022400260835	0.897464683683715	Junction	DLPFC
chr3:171110878-171123595(-)	ENSG00000154310.16	ENSG00000154310	TNIK	-0.0122514978556052	2.9511534911168	-0.333410100325589	0.739022584286202	0.897464683683715	Junction	DLPFC
chr6:53522528-53544495(-)	ENSG00000001084.10	ENSG00000001084	GCLC	-0.0152463427313316	2.1925135599669	-0.333405570820218	0.739025999993419	0.897464683683715	Junction	DLPFC
chr7:94420445-94420540(+)	ENSG00000164692.17	ENSG00000164692	COL1A2	-0.0413371148640161	-0.920560728780247	-0.333391686519953	0.739036470198591	0.897464683683715	Junction	DLPFC
chr2:221572282-221573849(-)	ENSG00000116106.11	ENSG00000116106	EPHA4	0.0571201294699868	-0.794296201941371	0.333379620211683	0.739045569488346	0.897464683683715	Junction	DLPFC
chrX:47179164-47179318(+)	ENSG00000182872.15	ENSG00000182872	RBM10	0.0153655585475584	1.00892141196454	0.333377125577644	0.739047450714375	0.897464683683715	Junction	DLPFC
chr6:35082817-35083154(+)	ENSG00000064999.13	ENSG00000064999	ANKS1A	0.0194094227739879	0.831859156156422	0.33337629806222	0.739048074751566	0.897464683683715	Junction	DLPFC
chr10:73009904-73010968(-)	ENSG00000122884.12	ENSG00000122884	P4HA1	-0.0217520831842029	2.00336434681225	-0.333369404764376	0.739053273059235	0.897464683683715	Junction	DLPFC
chr19:51843316-51860903(-)	ENSG00000269483.2	ENSG00000269483		0.0392709527590178	-1.01272785678087	0.333345661590172	0.739071178125753	0.897464683683715	Junction	DLPFC
chr15:74620226-74622119(+)	ENSG00000179335.18	ENSG00000179335	CLK3	0.0169751461479124	0.878775768081487	0.333342809440094	0.73907332898239	0.897464683683715	Junction	DLPFC
chr3:111135887-111135910(+)				0.085449520598358	-2.8572890040346	0.333341353877192	0.739074426648815	0.897464683683715	Junction	DLPFC
chr7:65071043-65073440(+)	ENSG00000234585.6	ENSG00000234585	CCT6P3	0.0430895565725971	-0.395780861008231	0.333336706419437	0.739077931384705	0.897464683683715	Junction	DLPFC
chr17:7236768-7237384(-)	ENSG00000040633.12	ENSG00000040633	PHF23	0.0134957133209453	1.48560990121668	0.33332896292244	0.739083770914501	0.897464683683715	Junction	DLPFC
chr2:196847201-196847946(-)	ENSG00000197121.14	ENSG00000197121	PGAP1	-0.0214249305510758	2.34610837128519	-0.333321509374388	0.739089391802126	0.897464683683715	Junction	DLPFC
chr1:236550991-236551998(-)	ENSG00000119285.10	ENSG00000119285	HEATR1	0.0155311532935914	1.01028144470327	0.333316458422778	0.739093200845889	0.897464683683715	Junction	DLPFC
chr4:73061921-73064777(-)	ENSG00000163626.16	ENSG00000163626	COX18	-0.0149170223596161	0.790821501980119	-0.333314413034601	0.739094743324003	0.897464683683715	Junction	DLPFC
chrX:154011918-154012528(-)	ENSG00000184216.12	ENSG00000184216	IRAK1	0.0151566935047057	1.66565112666849	0.333298077005785	0.739107062767614	0.89747213824514	Junction	DLPFC
chr1:202496823-202558876(+)	ENSG00000077157.21	ENSG00000077157	PPP1R12B	0.0133023671885251	1.89478820233107	0.333268847543462	0.739129105667887	0.897476376097169	Junction	DLPFC
chr17:164205-172536(-)	ENSG00000272636.3	ENSG00000272636	DOC2B	0.0226823127180488	0.999800900234895	0.333262123855516	0.739134176252881	0.897476376097169	Junction	DLPFC
chr3:130965046-130967144(+)	ENSG00000017260.19	ENSG00000017260	ATP2C1	0.011022357313411	4.07056323913915	0.333257035022167	0.739138013940344	0.897476376097169	Junction	DLPFC
chr9:128689656-128691169(+)	ENSG00000119335.16	ENSG00000119335	SET	0.0104687152975643	4.41963273283338	0.33325551682306	0.739139158874695	0.897476376097169	Junction	DLPFC
chr7:112456087-112456913(+)	ENSG00000006652.13	ENSG00000006652	IFRD1	-0.0156282355144922	2.54914255082644	-0.333252472560268	0.739141454676139	0.897476376097169	Junction	DLPFC
chr17:1474691-1474811(-)	ENSG00000197879.14	ENSG00000197879	MYO1C	-0.0255583044383061	-0.339395202772815	-0.333237981062129	0.739152383331803	0.897482141485872	Junction	DLPFC
chrX:41553916-41557031(-)	ENSG00000147044.20	ENSG00000147044	CASK	0.0368987730497831	-1.06453885478972	0.333216674994754	0.739168451240308	0.897487407061326	Junction	DLPFC
chr1:1480937-1482137(+)	ENSG00000160072.19	ENSG00000160072	ATAD3B	-0.0258336949514752	0.44203945433883	-0.333215840105646	0.73916908087182	0.897487407061326	Junction	DLPFC
chr1:40310768-40311092(-)	ENSG00000049089.13	ENSG00000049089	COL9A2	-0.0302174094013251	1.88019188134995	-0.333181859431062	0.739194707542137	0.897504860847938	Junction	DLPFC
chr15:75356033-75356109(-)	ENSG00000140400.15	ENSG00000140400	MAN2C1	0.0152243874044409	1.76350202012565	0.333180388424664	0.739195816914439	0.897504860847938	Junction	DLPFC
chr17:43517323-43520129(+)	ENSG00000067596.10	ENSG00000067596	DHX8	-0.0171315964606258	1.88051342621773	-0.333169719893608	0.739203862696478	0.897507125505692	Junction	DLPFC
chr11:3092559-3092866(-)	ENSG00000021762.19	ENSG00000021762	OSBPL5	-0.0238983576360563	0.120337859387145	-0.333142060437683	0.739224722492167	0.897524948177937	Junction	DLPFC
chr11:118555084-118555247(-)	ENSG00000118096.7	ENSG00000118096	IFT46	0.0113474078993574	2.40891927236984	0.333125365718483	0.739237313159602	0.897532281991118	Junction	DLPFC
chrX:52184966-52185891(+)	ENSG00000154545.16	ENSG00000154545	MAGED4	-0.0197541234776848	1.02273042540715	-0.333117660382265	0.739243124321799	0.897532281991118	Junction	DLPFC
chr5:80665364-80670096(+)	ENSG00000113318.9	ENSG00000113318	MSH3	-0.0134175421758942	1.75313381814815	-0.33308943801368	0.739264409018615	0.897535105162934	Junction	DLPFC
chr17:68996015-69007758(-)	ENSG00000154258.16	ENSG00000154258	ABCA9	-0.0261806760510231	-0.407384480073291	-0.333088867501132	0.739264839288844	0.897535105162934	Junction	DLPFC
chr3:39095415-39095480(+)	ENSG00000114742.13	ENSG00000114742	WDR48	0.03307380842585	-0.218768405684726	0.333085723707724	0.739267210282353	0.897535105162934	Junction	DLPFC
chr20:49074851-49075317(+)	ENSG00000124207.16	ENSG00000124207	CSE1L	0.0094858044295616	3.25497153339839	0.333081795727647	0.739270172699107	0.897535105162934	Junction	DLPFC
chr21:28965907-28966369(-)	ENSG00000198862.13	ENSG00000198862	LTN1	0.0148631991356375	1.90230636437236	0.333064282229181	0.739283381133466	0.897539852340194	Junction	DLPFC
chr11:34143529-34146083(+)	ENSG00000135372.8	ENSG00000135372	NAT10	0.0130179103356695	2.49753895896268	0.333057274355298	0.739288666395077	0.897539852340194	Junction	DLPFC
chrX:38273478-38275088(-)	ENSG00000156313.12	ENSG00000156313	RPGR	-0.0241690099255191	-0.0474103498350048	-0.333052025255045	0.73929262521701	0.897539852340194	Junction	DLPFC
chr1:225993003-225995265(-)	ENSG00000143751.9	ENSG00000143751	SDE2	0.0148023598847429	1.52705168688277	0.332999698964468	0.739332089591447	0.897580259990071	Junction	DLPFC
chr10:27223453-27231747(-)	ENSG00000107897.18	ENSG00000107897	ACBD5	-0.0127983705157838	2.87725394731759	-0.332969876367942	0.739354582037247	0.897593254903246	Junction	DLPFC
chr8:38110468-38110738(+)	ENSG00000129691.15	ENSG00000129691	ASH2L	-0.0107079304080753	2.74767018418253	-0.3329691156447	0.739355155783856	0.897593254903246	Junction	DLPFC
chr17:18285521-18290556(-)	ENSG00000177302.14	ENSG00000177302	TOP3A	0.0216299996485197	0.289077466029602	0.332960435263228	0.739361702642173	0.897593419639524	Junction	DLPFC
chr2:196773154-196775115(-)	ENSG00000119041.10	ENSG00000119041	GTF3C3	-0.0156944938117484	1.2019900994238	-0.332952544691139	0.739367653832284	0.897593419639524	Junction	DLPFC
chr8:38304758-38305247(-)	ENSG00000147548.16	ENSG00000147548	WHSC1L1	0.0124477444212996	1.95584025146258	0.332940092489031	0.739377045505385	0.897597317154074	Junction	DLPFC
chr5:79306462-79312402(+)	ENSG00000152409.8	ENSG00000152409	JMY	-0.0130342316542662	2.28712857581442	-0.332918791766268	0.739393110981204	0.897602533155279	Junction	DLPFC
chr8:90995821-90996653(-)	ENSG00000155099.7	ENSG00000155099	TMEM55A	-0.010070835440506	2.66539810949632	-0.33291800476554	0.739393704556732	0.897602533155279	Junction	DLPFC
chr9:89334731-89338457(+)	ENSG00000187742.14	ENSG00000187742	SECISBP2	-0.0119104036898416	2.53354466676075	-0.332891828732914	0.73941344726059	0.897616926550746	Junction	DLPFC
chr4:39528339-39531968(+)	ENSG00000249348.1	ENSG00000249348	UGDH-AS1	-0.0253218786818681	0.0835655247394305	-0.332883540891749	0.739419698220659	0.897616926550746	Junction	DLPFC
chr16:16283127-16285404(+)	ENSG00000103226.17	ENSG00000103226	NOMO3	-0.0308569797111659	2.58238938835286	-0.332877133161769	0.739424531151414	0.897616926550746	Junction	DLPFC
chr1:208096884-208098845(-)	ENSG00000076356.6	ENSG00000076356	PLXNA2	-0.0185835510887537	1.59231592458934	-0.332869502637892	0.739430286368944	0.897616926550746	Junction	DLPFC
chr9:64373638-64377520(+)	ENSG00000172014.12	ENSG00000172014	ANKRD20A4	-0.0467282434914971	-0.247183771906039	-0.332837849158273	0.739454160726429	0.897638404465054	Junction	DLPFC
chr22:50678921-50679018(+)	ENSG00000251322.7	ENSG00000251322	SHANK3	0.0213249193052586	2.50541778908305	0.33281096476842	0.739474438238109	0.897655515772696	Junction	DLPFC
chr1:181034075-181049051(+)	ENSG00000153029.14	ENSG00000153029	MR1	0.0249183356981819	-0.145481531340235	0.332790655660563	0.739489756473571	0.897662767717724	Junction	DLPFC
chr14:23941159-23953773(-)	ENSG00000215256.3	ENSG00000215256	DHRS4-AS1	-0.0322929074292712	-0.434998673960635	-0.332780320307864	0.739497551999435	0.897662767717724	Junction	DLPFC
chr1:111347773-111348515(+)	ENSG00000173947.13	ENSG00000173947	PIFO	0.031596591422496	-0.845120879069869	0.332777744167507	0.739499495078943	0.897662767717724	Junction	DLPFC
chr18:36167223-36170062(+)	ENSG00000134759.13	ENSG00000134759	ELP2	-0.0171974290805479	2.60977658412125	-0.332770261594405	0.739505138893658	0.897662767717724	Junction	DLPFC
chr8:141178197-141180746(+)	ENSG00000105339.10	ENSG00000105339	DENND3	-0.0158050315348607	1.22133093528988	-0.332742662577047	0.739525955883967	0.897674834286031	Junction	DLPFC
chr6:83227478-83228825(-)	ENSG00000065833.8	ENSG00000065833	ME1	-0.0141214751349887	2.01952201699278	-0.332740691045856	0.739527442949524	0.897674834286031	Junction	DLPFC
chr3:121828633-121828860(-)	ENSG00000173226.16	ENSG00000173226	IQCB1	0.0170762000818013	1.15392264502062	0.332723339044377	0.739540531074646	0.897677262380929	Junction	DLPFC
chr3:33516152-33516980(-)	ENSG00000163539.16	ENSG00000163539	CLASP2	0.0084796253529947	5.25473471083576	0.33272164773639	0.739541806784591	0.897677262380929	Junction	DLPFC
chr7:6813038-6814763(-)	ENSG00000146574.15	ENSG00000146574	CCZ1B	0.0193062897554418	2.10752316529545	0.332682074093037	0.73957165636741	0.897703164078647	Junction	DLPFC
chr4:94264907-94266061(+)	ENSG00000163104.17	ENSG00000163104	SMARCAD1	0.0239906949667192	-0.201820068948773	0.332676965786533	0.739575509486337	0.897703164078647	Junction	DLPFC
chr15:28681844-28684391(+)	ENSG00000206149.10	ENSG00000206149	HERC2P9	-0.0700500901276671	0.655038715216927	-0.332644429619546	0.739600051182833	0.897725449132903	Junction	DLPFC
chr14:100966729-100967635(+)				0.0583277483630464	-1.37381768208707	0.332632671158815	0.739608920534469	0.89772871090459	Junction	DLPFC
chr9:133770502-133771958(-)	ENSG00000160293.16	ENSG00000160293	VAV2	0.0179312599839164	0.836036756714155	0.332602751432321	0.739631489000297	0.897748600308339	Junction	DLPFC
chr11:121607291-121608103(+)	ENSG00000137642.12	ENSG00000137642	SORL1	0.0092601980999184	4.4743293078785	0.332552187556158	0.73966962987112	0.897787390667799	Junction	DLPFC
chr2:182189061-182201438(-)	ENSG00000115252.18	ENSG00000115252	PDE1A	0.0152226802157627	2.55906613339411	0.332531918285275	0.739684919378762	0.897793814305451	Junction	DLPFC
chr15:25227477-25228779(+)	ENSG00000224078.12	ENSG00000224078	SNHG14	0.061586132453006	-1.60455859583361	0.33252877915495	0.73968728729543	0.897793814305451	Junction	DLPFC
chr7:102495391-102496139(-)	ENSG00000170667.14	ENSG00000170667	RASA4B	-0.026913816389767	0.964201108891559	-0.332507276694351	0.739703507152111	0.897801755188004	Junction	DLPFC
chr8:58586609-58587617(-)	ENSG00000035681.7	ENSG00000035681	NSMAF	0.0183713058058189	0.645335561500148	0.332503108686666	0.739706651200498	0.897801755188004	Junction	DLPFC
chr2:208325038-208325269(+)	ENSG00000115020.16	ENSG00000115020	PIKFYVE	-0.0106832971970499	2.52684606163948	-0.332484514080144	0.73972067770161	0.897801755188004	Junction	DLPFC
chr3:146071424-146072560(-)	ENSG00000152952.11	ENSG00000152952	PLOD2	0.0180517297252621	1.89407772718605	0.332480802932169	0.739723477148571	0.897801755188004	Junction	DLPFC
chr20:37160177-37168120(-)	ENSG00000101353.14	ENSG00000101353	MROH8	-0.0244723404434919	-0.118346054298131	-0.33246801321994	0.739733124896311	0.897801755188004	Junction	DLPFC
chr15:64214125-64216561(-)	ENSG00000169118.17	ENSG00000169118	CSNK1G1	0.0119560268137689	1.38828710372019	0.332459271093279	0.739739719425874	0.897801755188004	Junction	DLPFC
chr6:37282953-37284335(+)	ENSG00000065491.8	ENSG00000065491	TBC1D22B	0.0142839039521456	0.662151958003882	0.332459251431356	0.739739734257656	0.897801755188004	Junction	DLPFC
chr3:69008529-69009636(-)	ENSG00000163378.13	ENSG00000163378	EOGT	0.0235465162627285	-0.121968923686017	0.332451080544314	0.739745897896146	0.897801755188004	Junction	DLPFC
chr12:55752841-55757382(-)	ENSG00000205323.8	ENSG00000205323	SARNP	-0.0282859675606027	-0.418211827655441	-0.332446340854621	0.739749473248066	0.897801755188004	Junction	DLPFC
chr10:73797606-73797780(+)	ENSG00000214655.10	ENSG00000214655	ZSWIM8	-0.0154904084411066	1.59610149922068	-0.33241523516425	0.739772937749183	0.897822729290268	Junction	DLPFC
chr7:65067051-65068455(+)	ENSG00000234585.6	ENSG00000234585	CCT6P3	0.0407808043050673	-0.200125857526581	0.332384189132676	0.73979635748937	0.897843648718462	Junction	DLPFC
chr17:36525342-36527550(-)	ENSG00000278259.4	ENSG00000278259	MYO19	0.0221579910669938	0.0317263694081195	0.332348058197491	0.739823613358882	0.897868288235073	Junction	DLPFC
chr5:179605925-179607581(+)	ENSG00000176783.14	ENSG00000176783	RUFY1	-0.0168766438737186	0.938735235995369	-0.332336148070076	0.739832597999749	0.897868288235073	Junction	DLPFC
chr21:33528938-33530758(-)	ENSG00000159131.16	ENSG00000159131	GART	0.014087005314741	0.908266900364808	0.332332687011618	0.739835208924537	0.897868288235073	Junction	DLPFC
chr1:154157722-154169304(-)	ENSG00000143549.19	ENSG00000143549	TPM3	-0.0209232493803813	0.435133767315789	-0.332316336942208	0.739847542996007	0.897875753063967	Junction	DLPFC
chr14:104894589-104894710(+)	ENSG00000099814.15	ENSG00000099814	CEP170B	0.0170097113093567	2.82176582156607	0.33229661251165	0.739862422688075	0.897880667580607	Junction	DLPFC
chr6:169659519-169660662(-)	ENSG00000184465.15	ENSG00000184465	WDR27	-0.0203678240998069	0.343936196904575	-0.332294576183632	0.739863958856311	0.897880667580607	Junction	DLPFC
chr12:2877283-2887910(+)	ENSG00000171792.10	ENSG00000171792	RHNO1	0.0416923732897886	-1.17345839014812	0.33227120285116	0.73988159134113	0.897886148773284	Junction	DLPFC
chr3:48575127-48575206(-)	ENSG00000114270.16	ENSG00000114270	COL7A1	-0.0339744329949246	-0.969982924476848	-0.332260521478312	0.739889649251275	0.897886148773284	Junction	DLPFC
chr17:31886062-31887235(-)	ENSG00000108651.9	ENSG00000108651	UTP6	0.0134384913511093	1.91966609221464	0.332257197330718	0.739892156957492	0.897886148773284	Junction	DLPFC
chr8:144356916-144356989(-)	ENSG00000182325.10	ENSG00000182325	FBXL6	-0.0373699509696464	-0.814440627268303	-0.332255803842702	0.739893208192797	0.897886148773284	Junction	DLPFC
chr14:100944894-100947033(+)	ENSG00000225746.9	ENSG00000225746	SNHG23	0.0258527952915664	-0.132446464439874	0.3322336989488	0.739909883998787	0.897887311030805	Junction	DLPFC
chr11:12477950-12496457(+)	ENSG00000197702.11	ENSG00000197702	PARVA	0.0141440047885836	2.02506837824154	0.332230969239126	0.739911943284727	0.897887311030805	Junction	DLPFC
chr20:5773044-5863023(+)	ENSG00000171984.14	ENSG00000171984	C20orf196	-0.0305206613848669	-0.69490632369005	-0.332213552677467	0.739925082338014	0.897887311030805	Junction	DLPFC
chr3:47803213-47805325(+)	ENSG00000132153.14	ENSG00000132153	DHX30	0.0131903874747466	2.27288456663853	0.332208307450516	0.73992903935191	0.897887311030805	Junction	DLPFC
chr2:99462623-99464921(-)	ENSG00000135945.9	ENSG00000135945	REV1	0.0161203328605667	1.26747127832999	0.33220221428065	0.739933636064993	0.897887311030805	Junction	DLPFC
chr2:85861293-85863361(-)	ENSG00000115525.16	ENSG00000115525	ST3GAL5	-0.0105248983779659	2.77819981974776	-0.332199469011323	0.739935707110818	0.897887311030805	Junction	DLPFC
chr15:42444263-42444826(-)	ENSG00000103994.16	ENSG00000103994	ZNF106	0.0092896901572651	3.31617000405037	0.332197160926946	0.739937448343448	0.897887311030805	Junction	DLPFC
chr8:22067160-22067526(+)	ENSG00000158856.17	ENSG00000158856	DMTN	0.0253070795716506	1.79468076806041	0.332159767071317	0.739965658677829	0.897914039936845	Junction	DLPFC
chr2:43742919-43743833(+)	ENSG00000152527.13	ENSG00000152527	PLEKHH2	0.024060980312165	0.194704510473566	0.332133190515317	0.739985708536404	0.897925345357665	Junction	DLPFC
chr16:11886612-11886776(-)	ENSG00000103342.12	ENSG00000103342	GSPT1	0.0089391947899352	3.50613274210303	0.332129290074452	0.739988651117999	0.897925345357665	Junction	DLPFC
chr12:112890081-112890848(+)	ENSG00000089169.14	ENSG00000089169	RPH3A	0.021362692906548	4.21245251471854	0.332122828618365	0.739993525796327	0.897925345357665	Junction	DLPFC
chr5:154811357-154811512(+)	ENSG00000155506.16	ENSG00000155506	LARP1	0.009437069356899	3.98843573657658	0.332110822369041	0.740002583628267	0.897928833155031	Junction	DLPFC
chr3:134532901-134537154(+)	ENSG00000182923.16	ENSG00000182923	CEP63	0.0106260828068488	2.43593111524775	0.332092147405369	0.740016672586595	0.897938425677792	Junction	DLPFC
chr17:75592302-75592463(+)	ENSG00000266714.6	ENSG00000266714	MYO15B	0.0566353302020258	-0.559192839824673	0.33207247957566	0.740031510687845	0.897943364275301	Junction	DLPFC
chr10:119057041-119057955(-)	ENSG00000107581.12	ENSG00000107581	EIF3A	-0.009880836189248	3.71469245353872	-0.332070359969221	0.74003310979916	0.897943364275301	Junction	DLPFC
chr7:67050067-67055834(+)	ENSG00000198874.12	ENSG00000198874	TYW1	0.0203917253355407	0.795258849927534	0.332053574380573	0.740045773522338	0.897944515451199	Junction	DLPFC
chr20:33628436-33629718(+)	ENSG00000078699.21	ENSG00000078699	CBFA2T2	0.0128563550054633	2.15217508589805	0.332052709902555	0.740046425721239	0.897944515451199	Junction	DLPFC
chr16:14218999-14234145(+)	ENSG00000186260.16	ENSG00000186260	MKL2	0.018447291879247	3.71832507421095	0.332033139284257	0.740061190676393	0.897945588763823	Junction	DLPFC
chr3:13164134-13282710(-)				0.0251045778762106	0.607947528557126	0.332027519003948	0.740065430886558	0.897945588763823	Junction	DLPFC
chr16:47696489-47698447(+)	ENSG00000102893.15	ENSG00000102893	PHKB	0.0101615240710395	2.67216294159379	0.332024199524145	0.74006793526573	0.897945588763823	Junction	DLPFC
chr17:30734944-30735032(+)	ENSG00000264538.6	ENSG00000264538	SUZ12P1	0.0311020075803774	1.72802587524425	0.332018328253724	0.74007236484829	0.897945588763823	Junction	DLPFC
chr3:184355779-184356992(-)	ENSG00000114859.15	ENSG00000114859	CLCN2	0.0281119397898023	-0.150356671414947	0.332010556441679	0.74007822830863	0.897945588763823	Junction	DLPFC
chr4:26638835-26640140(+)	ENSG00000109680.10	ENSG00000109680	TBC1D19	0.0111543601788012	2.34350448024404	0.3319613256909	0.740115370906955	0.897983151363016	Junction	DLPFC
chr5:137498559-137499178(-)	ENSG00000152377.13	ENSG00000152377	SPOCK1	0.0380902581463567	-0.578550825082606	0.331936685607706	0.740133961075666	0.897998203830371	Junction	DLPFC
chrX:104188307-104189607(+)	ENSG00000123575.8	ENSG00000123575	FAM199X	0.0084902320137621	3.49582628134297	0.331883222674566	0.740174297703369	0.898032607310919	Junction	DLPFC
chr4:105942703-105958470(+)	ENSG00000168743.12	ENSG00000168743	NPNT	0.0325159901813352	-0.954223449265008	0.331858726300748	0.740192779927746	0.898032607310919	Junction	DLPFC
chr1:179343636-179344946(+)	ENSG00000057252.12	ENSG00000057252	SOAT1	-0.0216513523280035	0.28204247147344	-0.33185733347626	0.740193830801878	0.898032607310919	Junction	DLPFC
chr17:35844159-35844279(+)	ENSG00000270647.5	ENSG00000270647	TAF15	-0.016206619880556	1.92248808129583	-0.331851107298617	0.74019852840547	0.898032607310919	Junction	DLPFC
chr11:17105306-17110431(-)	ENSG00000011405.13	ENSG00000011405	PIK3C2A	-0.0124581475820183	2.76098589011079	-0.33184277690389	0.740204813640039	0.898032607310919	Junction	DLPFC
chr1:177257385-177273487(+)	ENSG00000198797.6	ENSG00000198797	BRINP2	0.0159947234810979	1.70302919179633	0.331842335048444	0.7402051470179	0.898032607310919	Junction	DLPFC
chr5:179864129-179865253(-)	ENSG00000197226.12	ENSG00000197226	TBC1D9B	-0.0083689878032389	3.8212557488571	-0.331841726744313	0.740205605980593	0.898032607310919	Junction	DLPFC
chr19:1979404-1979494(+)	ENSG00000133275.15	ENSG00000133275	CSNK1G2	0.0154796033913614	2.36504287587398	0.331825233145943	0.740218050360758	0.898036109850569	Junction	DLPFC
chr11:67434485-67434581(+)	ENSG00000175634.14	ENSG00000175634	RPS6KB2	-0.0237714666535919	0.248685099818615	-0.331821507437247	0.740220861408431	0.898036109850569	Junction	DLPFC
chr2:97084036-97084168(-)	ENSG00000144199.11	ENSG00000144199	FAHD2B	0.0141742974677198	2.18286105685457	0.33179451627446	0.740241226348147	0.898043202307108	Junction	DLPFC
chr19:50689280-50694902(-)	ENSG00000161681.15	ENSG00000161681	SHANK1	0.0372946562735072	-1.27963989933236	0.331782287550526	0.740250453029195	0.898043202307108	Junction	DLPFC
chr4:6610991-6611085(+)	ENSG00000013288.8	ENSG00000013288	MAN2B2	0.0144057335619047	1.60864580277519	0.331780203038515	0.740252025815804	0.898043202307108	Junction	DLPFC
chr19:11102787-11105219(+)	ENSG00000130164.12	ENSG00000130164	LDLR	0.0301866582427888	0.354487490496351	0.331778771999669	0.740253105550553	0.898043202307108	Junction	DLPFC
chr22:20987584-20988009(+)	ENSG00000099949.18	ENSG00000099949	LZTR1	0.0151416805764502	1.81049225852838	0.331772776997136	0.74025762885232	0.898043202307108	Junction	DLPFC
chr19:7526927-7527519(+)	ENSG00000090674.15	ENSG00000090674	MCOLN1	0.0195358658171579	0.563825021529687	0.331761769598286	0.740265934091089	0.898045128953902	Junction	DLPFC
chr2:38566201-38568198(-)	ENSG00000143889.15	ENSG00000143889	HNRNPLL	0.0250412292657225	-0.688562183588995	0.33175092551637	0.740274116134644	0.898045128953902	Junction	DLPFC
chr7:131375494-131387119(+)	ENSG00000128585.17	ENSG00000128585	MKLN1	0.0090999421639781	3.38674283145055	0.331745004365187	0.740278583755999	0.898045128953902	Junction	DLPFC
chr11:28296932-28328094(+)	ENSG00000169519.20	ENSG00000169519	METTL15	-0.0299430457307256	-1.07084309701446	-0.331735353377147	0.740285865629166	0.898045128953902	Junction	DLPFC
chr1:8862946-8863234(-)	ENSG00000074800.13	ENSG00000074800	ENO1	0.0093903785334322	5.93898260859368	0.331724753760977	0.740293863289112	0.898045128953902	Junction	DLPFC
chr14:75121175-75124045(-)	ENSG00000119638.12	ENSG00000119638	NEK9	0.0151465953841404	1.44193030294499	0.331721494195384	0.740296322713759	0.898045128953902	Junction	DLPFC
chr7:130564394-130610952(-)	ENSG00000158623.14	ENSG00000158623	COPG2	0.0178738267282082	1.13291857177203	0.331701956683465	0.740311064316322	0.898049708142599	Junction	DLPFC
chr9:97323904-97325018(+)	ENSG00000255036.6	ENSG00000255036	RP11-23J9.4	-0.0264181766117739	-0.537354275026998	-0.331687091254587	0.74032228076491	0.898049708142599	Junction	DLPFC
chr1:11514527-11515368(+)	ENSG00000204624.7	ENSG00000204624	DISP3	0.0323089441608291	-0.994798098333909	0.331686481507272	0.740322740840233	0.898049708142599	Junction	DLPFC
chr11:66058406-66058829(+)	ENSG00000087365.15	ENSG00000087365	SF3B2	-0.0107978837483361	3.5116701184489	-0.331677988321058	0.740329149251089	0.898049708142599	Junction	DLPFC
chr10:100260320-100260965(-)	ENSG00000095485.16	ENSG00000095485	CWF19L1	-0.0149107292304074	1.77576085105291	-0.331669539831337	0.740335523954808	0.898049708142599	Junction	DLPFC
chr1:204542945-204546796(+)	ENSG00000198625.12	ENSG00000198625	MDM4	-0.0228248064650398	-0.26272904274997	-0.331665572971124	0.740338517106435	0.898049708142599	Junction	DLPFC
chr12:124911900-124912127(-)				0.127354656260556	-0.9522993364075	0.33165911783963	0.740343387764781	0.898049708142599	Junction	DLPFC
chr4:21663764-21665631(-)				0.0389993381467775	-1.04636091222375	0.331647522174201	0.74035213719059	0.898052819636753	Junction	DLPFC
chr2:165945691-165949393(-)	ENSG00000123607.14	ENSG00000123607	TTC21B	0.011367901188677	2.47710362410257	0.331614011029605	0.740377422972917	0.898069411204546	Junction	DLPFC
chr12:120571292-120575630(+)	ENSG00000022840.15	ENSG00000022840	RNF10	0.0098850853329015	3.15714917596455	0.331613002263226	0.740378184140396	0.898069411204546	Junction	DLPFC
chr9:32488888-32489343(-)	ENSG00000107201.9	ENSG00000107201	DDX58	-0.0239908057929925	0.166739330497644	-0.331601328907202	0.740386992322242	0.898072593725887	Junction	DLPFC
chr6:30926009-30926108(+)	ENSG00000137411.16	ENSG00000137411	VARS2	-0.015826210347433	1.39409430027906	-0.331592150130062	0.740393918232685	0.898073493060702	Junction	DLPFC
chr2:189450969-189451804(+)	ENSG00000115368.9	ENSG00000115368	WDR75	0.0125171931981539	2.05572551892932	0.331571926759629	0.740409177992764	0.898078602476847	Junction	DLPFC
chr19:57999897-58000682(-)	ENSG00000166704.11	ENSG00000166704	ZNF606	-0.0260874926914292	0.191993324289099	-0.331565253128389	0.74041421367498	0.898078602476847	Junction	DLPFC
chr7:73199780-73200448(+)	ENSG00000233369.7	ENSG00000233369	GTF2IP4	0.0104263331002366	4.85257020971057	0.331557008998787	0.740420434414224	0.898078602476847	Junction	DLPFC
chr21:42910636-42910673(+)				0.0493847060139852	-0.866350971220753	0.331553783018809	0.740422868633417	0.898078602476847	Junction	DLPFC
chr16:1495624-1497035(+)	ENSG00000100726.14	ENSG00000100726	TELO2	0.029534981621825	-0.750353054778259	0.331541844342232	0.740431877191777	0.898082027801899	Junction	DLPFC
chr16:30069390-30069498(+)	ENSG00000149925.17	ENSG00000149925	ALDOA	0.0106411562752217	7.30946432133849	0.331529153715343	0.740441453187924	0.898082216417046	Junction	DLPFC
chr14:75734051-75735194(+)	ENSG00000119685.19	ENSG00000119685	TTLL5	0.018954457302763	0.882644330900429	0.331525246088668	0.740444401783099	0.898082216417046	Junction	DLPFC
chr12:7207803-7208009(+)	ENSG00000139197.10	ENSG00000139197	PEX5	0.0096358595587177	2.7757501307536	0.331448823148404	0.740502069349513	0.898116817340041	Junction	DLPFC
chr5:95517323-95520715(-)	ENSG00000198677.10	ENSG00000198677	TTC37	-0.0114968413286891	2.95650301095999	-0.33144208226703	0.740507155984423	0.898116817340041	Junction	DLPFC
chr11:65624367-65624470(+)	ENSG00000197136.4	ENSG00000197136	PCNX3	-0.0225760503808854	0.448128301997333	-0.331437463395651	0.740510641367926	0.898116817340041	Junction	DLPFC
chr11:66504775-66509078(+)	ENSG00000254986.7	ENSG00000254986	DPP3	-0.0280092825980115	-0.432410740825327	-0.331434866649725	0.740512600865284	0.898116817340041	Junction	DLPFC
chr4:3513037-3514751(-)	ENSG00000163956.10	ENSG00000163956	LRPAP1	0.0117287156862715	3.066061961746	0.331429218060836	0.740516863280815	0.898116817340041	Junction	DLPFC
chr14:101893109-101894506(+)	ENSG00000078304.19	ENSG00000078304	PPP2R5C	0.0080022440269801	3.61252175203303	0.331421116646155	0.740522976608465	0.898116817340041	Junction	DLPFC
chr16:1343514-1344021(+)	ENSG00000007516.13	ENSG00000007516	BAIAP3	0.0185756248591146	2.45756889672703	0.331419877255307	0.74052391185427	0.898116817340041	Junction	DLPFC
chr1:222569669-222570534(-)	ENSG00000143498.17	ENSG00000143498	TAF1A	-0.0201411294424488	0.268317859490939	-0.331418812697932	0.740524715170836	0.898116817340041	Junction	DLPFC
chr19:4664938-4668594(-)	ENSG00000074842.7	ENSG00000074842	MYDGF	0.0129259668992744	2.34897332295451	0.331403408185275	0.740536339470629	0.898116817340041	Junction	DLPFC
chr4:15587930-15589544(+)	ENSG00000048342.15	ENSG00000048342	CC2D2A	0.0297893025520435	-0.923884583270036	0.331394768131686	0.7405428593117	0.898116817340041	Junction	DLPFC
chr1:112616896-112618908(-)	ENSG00000007341.18	ENSG00000007341	ST7L	-0.0205818179556817	0.864974116475593	-0.331394692861376	0.740542916111251	0.898116817340041	Junction	DLPFC
chr3:142513639-142515394(-)	ENSG00000175054.14	ENSG00000175054	ATR	0.0185394898888934	1.17333236245258	0.331389086552226	0.740547146679001	0.898116817340041	Junction	DLPFC
chr12:65238582-65238668(+)	ENSG00000174106.2	ENSG00000174106	LEMD3	0.009714255397816	2.63681318417648	0.33137094765826	0.740560834494007	0.898125916753351	Junction	DLPFC
chr1:234460397-234463836(-)	ENSG00000059588.9	ENSG00000059588	TARBP1	-0.0193284543255149	0.760680637379458	-0.331352395466061	0.740574834273865	0.898135394351423	Junction	DLPFC
chr5:71140035-71142644(-)				0.0792503762347547	-1.29738003815876	0.33133934308073	0.740584683863527	0.898139838671774	Junction	DLPFC
chr10:26759236-26765217(-)	ENSG00000136754.16	ENSG00000136754	ABI1	0.0184721126994338	1.22686113487528	0.33133004257937	0.740591702232952	0.898140849400422	Junction	DLPFC
chr18:68716595-68734733(+)	ENSG00000150636.16	ENSG00000150636	CCDC102B	0.0269743570462375	-0.202727470796496	0.331321802845026	0.740597920141624	0.898140889374202	Junction	DLPFC
chr22:44133010-44136459(+)	ENSG00000188677.14	ENSG00000188677	PARVB	-0.0157668973634279	1.67783359277057	-0.331288551831822	0.740623012356901	0.89815657802341	Junction	DLPFC
chr19:16794554-16797731(+)	ENSG00000188039.13	ENSG00000188039	NWD1	0.027981281867949	0.252688927151013	0.331283737091294	0.740626645727974	0.89815657802341	Junction	DLPFC
chr16:56626532-56633750(+)	ENSG00000169715.14-ENSG00000205364.3	ENSG00000169715	MT1E-MT1M	0.0595950082506602	0.58949750940159	0.331280071375821	0.740629412008575	0.89815657802341	Junction	DLPFC
chr2:197398117-197398460(-)	ENSG00000115524.15	ENSG00000115524	SF3B1	-0.0073894020052865	4.41516441832809	-0.331227462625596	0.740669112832641	0.898179416795758	Junction	DLPFC
chr10:12143196-12149594(+)	ENSG00000065665.20	ENSG00000065665	SEC61A2	0.0109010935918867	2.93413425719934	0.331227395751804	0.740669163298919	0.898179416795758	Junction	DLPFC
chr12:96017115-96017556(-)	ENSG00000111144.9	ENSG00000111144	LTA4H	0.010242465144312	2.53023530476739	0.331219271341333	0.740675294390214	0.898179416795758	Junction	DLPFC
chr5:147644199-147644849(-)	ENSG00000176049.15	ENSG00000176049	JAKMIP2	0.0094752222243249	3.25419046811992	0.331217545585617	0.740676596734942	0.898179416795758	Junction	DLPFC
chr8:86448514-86452558(+)	ENSG00000123124.13	ENSG00000123124	WWP1	0.0111889277398317	2.58793263752678	0.331214134176653	0.740679171163194	0.898179416795758	Junction	DLPFC
chr1:149055900-149056511(-)	ENSG00000269713.7	ENSG00000269713	NBPF9	-0.0295513683102818	0.151342605125828	-0.331191007699416	0.7406966236936	0.898193079916179	Junction	DLPFC
chr20:25269208-25271382(+)	ENSG00000100994.11	ENSG00000100994	PYGB	-0.0112347299822101	3.49063405623456	-0.331149840095213	0.740727691396883	0.898210879277091	Junction	DLPFC
chr6:43601092-43603891(+)	ENSG00000170734.11	ENSG00000170734	POLH	-0.0248566085686858	-0.504601890358231	-0.331129217333712	0.740743254809407	0.898210879277091	Junction	DLPFC
chr8:144399711-144399780(-)	ENSG00000071894.15	ENSG00000071894	CPSF1	-0.0197671287889617	0.530820605529706	-0.331119380954058	0.740750678083359	0.898210879277091	Junction	DLPFC
chr7:27840868-27895219(-)	ENSG00000153814.11	ENSG00000153814	JAZF1	0.0135142143120085	1.82338927172296	0.331114448956049	0.740754400150155	0.898210879277091	Junction	DLPFC
chr11:46777553-46778138(-)	ENSG00000175216.14	ENSG00000175216	CKAP5	0.0088202300917726	3.94011264986582	0.331111206758802	0.740756846966042	0.898210879277091	Junction	DLPFC
chr10:90900669-90902242(+)	ENSG00000148688.13	ENSG00000148688	RPP30	0.0219714395611158	-0.547343293833327	0.331109143219015	0.740758404276101	0.898210879277091	Junction	DLPFC
chr17:28584746-28585101(-)	ENSG00000076382.16	ENSG00000076382	SPAG5	-0.0284889210652936	-0.0361051413238305	-0.331098524699909	0.740766417865912	0.898210879277091	Junction	DLPFC
chr12:63802406-63805233(+)	ENSG00000118600.11	ENSG00000118600	TMEM5	0.0187196638435709	0.531384302514651	0.331095891537774	0.740768405066524	0.898210879277091	Junction	DLPFC
chr15:74801891-74801996(+)	ENSG00000103653.16	ENSG00000103653	CSK	-0.0200656146598864	0.0684648305538173	-0.331092541896728	0.740770932983532	0.898210879277091	Junction	DLPFC
chr1:149021154-149024444(+)	ENSG00000178104.19	ENSG00000178104	PDE4DIP	-0.0295417908345443	1.17957074378195	-0.331078024019818	0.74078188941029	0.898210879277091	Junction	DLPFC
chr9:2831345-2833356(-)	ENSG00000080608.9	ENSG00000080608	PUM3	0.0134924356235045	2.30311062215784	0.331077499053515	0.740782285595576	0.898210879277091	Junction	DLPFC
chr9:128434230-128434409(+)	ENSG00000167123.18	ENSG00000167123	CERCAM	0.034458216264455	3.43855025619392	0.331073203870024	0.740785527117649	0.898210879277091	Junction	DLPFC
chr19:49654871-49657760(+)	ENSG00000126461.14	ENSG00000126461	SCAF1	0.0148847216302497	2.0297455707715	0.330998237204891	0.740842104280548	0.89827197931762	Junction	DLPFC
chr11:74085887-74090812(-)	ENSG00000168014.16	ENSG00000168014	C2CD3	-0.0157433383342598	0.640070417217061	-0.330970434627952	0.74086308717667	0.898280827802712	Junction	DLPFC
chr3:42693219-42693616(-)	ENSG00000010282.14	ENSG00000010282	HHATL	0.024051331002816	2.35079099930387	0.330945598865712	0.740881831150343	0.898280827802712	Junction	DLPFC
chr6:130867582-130870327(-)	ENSG00000079819.17	ENSG00000079819	EPB41L2	0.0269826434943028	0.0683995476477895	0.330945234761504	0.740882105947151	0.898280827802712	Junction	DLPFC
chr14:21397953-21399601(-)	ENSG00000100888.12	ENSG00000100888	CHD8	0.0105183720050048	2.16285894909472	0.330941482939259	0.740884937525208	0.898280827802712	Junction	DLPFC
chr5:754455-846932(-)				-0.066647519196497	-1.69771852990706	-0.330938574267512	0.740887132762524	0.898280827802712	Junction	DLPFC
chr20:31863982-31864952(-)	ENSG00000149599.15	ENSG00000149599	DUSP15	-0.0262472816991711	-0.426457269213012	-0.330932603155	0.740891639296589	0.898280827802712	Junction	DLPFC
chr6:138926482-138929976(-)	ENSG00000135597.18	ENSG00000135597	REPS1	-0.0193742361069148	1.18836456323779	-0.330914957483416	0.74090495693739	0.898280827802712	Junction	DLPFC
chr16:16016622-16033108(+)	ENSG00000103222.18	ENSG00000103222	ABCC1	-0.023685229833404	-0.321043078030431	-0.330914896294112	0.740905003118663	0.898280827802712	Junction	DLPFC
chr12:124911823-124912734(-)				-0.0174060737672947	2.06323056331674	-0.330914800803034	0.740905075188441	0.898280827802712	Junction	DLPFC
chr12:102061347-102061911(-)	ENSG00000120860.10	ENSG00000120860	CCDC53	-0.0117301522719468	2.81213838562622	-0.330904562261398	0.740912802514485	0.898282696614778	Junction	DLPFC
chr3:47975463-47977864(-)	ENSG00000047849.21	ENSG00000047849	MAP4	0.0386144954580518	-1.08345020453931	0.330886292389328	0.740926591385095	0.898283122229015	Junction	DLPFC
chr7:104168526-104183942(-)	ENSG00000164815.10	ENSG00000164815	ORC5	0.0114892682032527	1.90675138366997	0.330880725849661	0.740930792651441	0.898283122229015	Junction	DLPFC
chr16:15114572-15118925(-)	ENSG00000188599.17	ENSG00000188599	NPIPP1	0.0145376340757325	2.225946898207	0.330873618408684	0.740936156902329	0.898283122229015	Junction	DLPFC
chr18:74877364-74881035(+)	ENSG00000215421.9	ENSG00000215421	ZNF407	0.019730555605695	0.77139740720019	0.330871312485581	0.740937897271247	0.898283122229015	Junction	DLPFC
chr5:131204466-131204485(+)				0.0894464495436943	-3.39678731881173	0.330845226286267	0.740957585622607	0.898296202994704	Junction	DLPFC
chr1:220805275-220813291(+)	ENSG00000186205.12	ENSG00000186205	MARC1	-0.0184329740949511	0.496030927935133	-0.330836584951789	0.740964107638605	0.898296202994704	Junction	DLPFC
chr2:9502277-9505165(-)	ENSG00000151694.12	ENSG00000151694	ADAM17	0.0151533320080516	1.16848077929105	0.330832428342475	0.740967244831136	0.898296202994704	Junction	DLPFC
chr1:71069363-71070826(-)	ENSG00000132485.13	ENSG00000132485	ZRANB2	-0.0101114046800229	2.67342981627771	-0.330790652606809	0.740998775223882	0.898325736289382	Junction	DLPFC
chr20:52166026-52186831(-)	ENSG00000020256.19	ENSG00000020256	ZFP64	0.0181178244877539	0.355108985461601	0.330783759240824	0.74100397805963	0.898325736289382	Junction	DLPFC
chr16:89895138-89895989(+)	ENSG00000141002.18	ENSG00000141002	TCF25	0.0097979128773127	2.98114204221574	0.330765188424504	0.741017994625002	0.898335229007839	Junction	DLPFC
chr22:23705542-23709129(-)	ENSG00000228315.11	ENSG00000228315	GUSBP11	0.0193086670864614	0.453044605528588	0.330752163655758	0.741027825290268	0.89833964704847	Junction	DLPFC
chr1:155859796-155867964(+)	ENSG00000132718.8	ENSG00000132718	SYT11	-0.0071367315571763	5.41767333372945	-0.330727890688695	0.741046145837404	0.898354357117132	Junction	DLPFC
chr11:88294509-88296132(-)	ENSG00000109861.15	ENSG00000109861	CTSC	0.0407522772749621	-0.730093561242047	0.330712918572971	0.741057446439252	0.898357236347977	Junction	DLPFC
chr1:40647763-40665393(-)	ENSG00000117016.9	ENSG00000117016	RIMS3	0.0431662572966361	-0.78365566561715	0.33070835123744	0.741060893768173	0.898357236347977	Junction	DLPFC
chrX:154365260-154365348(-)	ENSG00000196924.14	ENSG00000196924	FLNA	-0.0203862556538819	1.6966751745263	-0.330659946526593	0.741097428947969	0.898382981278615	Junction	DLPFC
chr12:56159623-56159974(+)	ENSG00000092841.18	ENSG00000092841	MYL6	0.0401805198070178	-0.0615139412610829	0.330658016597819	0.741098885642613	0.898382981278615	Junction	DLPFC
chr19:35777909-35778279(+)	ENSG00000004777.18	ENSG00000004777	ARHGAP33	-0.0153008788214062	1.29572612556375	-0.330652743893992	0.741102865441607	0.898382981278615	Junction	DLPFC
chr2:135616758-135619524(+)	ENSG00000048991.16	ENSG00000048991	R3HDM1	-0.027154762890639	-0.559660525260494	-0.330646355156174	0.741107687624366	0.898382981278615	Junction	DLPFC
chr5:93958969-93964457(-)	ENSG00000113391.17	ENSG00000113391	FAM172A	0.0107739893629946	2.27270132667564	0.330639232198352	0.741113064004223	0.898382981278615	Junction	DLPFC
chr7:64794572-64814917(+)	ENSG00000197008.9	ENSG00000197008	ZNF138	0.0182725022113208	1.08155008608744	0.330612479655251	0.741133256829306	0.898399959574026	Junction	DLPFC
chr7:30852280-30853393(+)	ENSG00000254959.6	ENSG00000254959	INMT-FAM188B	-0.0262715850399304	-0.824719112012034	-0.330541082549708	0.741187148255918	0.898457786609081	Junction	DLPFC
chr3:108051971-108057476(-)	ENSG00000196776.14	ENSG00000196776	CD47	0.0091858305013144	4.79465808979541	0.330523866480738	0.741200143350512	0.898460750021572	Junction	DLPFC
chr11:66519749-66521269(+)	ENSG00000256349.1	ENSG00000256349	CTD-3074O7.11	0.012654308764395	1.75552113808529	0.330517346111117	0.741205065098525	0.898460750021572	Junction	DLPFC
chr2:95925425-95925518(-)	ENSG00000174501.14	ENSG00000174501	ANKRD36C	-0.0180010397423871	1.24435016938222	-0.330504470575687	0.741214783925559	0.898460750021572	Junction	DLPFC
chr10:71819901-71820239(-)	ENSG00000197746.13	ENSG00000197746	PSAP	-0.0055844388324082	7.42500314395557	-0.330496556545068	0.741220757685646	0.898460750021572	Junction	DLPFC
chr3:184328757-184328908(+)	ENSG00000114867.20	ENSG00000114867	EIF4G1	-0.0084702269667841	3.47624642763477	-0.330490871113325	0.741225049238633	0.898460750021572	Junction	DLPFC
chr20:31722331-31723863(-)	ENSG00000171552.12	ENSG00000171552	BCL2L1	0.0213988551786697	0.320994305110006	0.330488663215556	0.741226715835486	0.898460750021572	Junction	DLPFC
chr6:145919492-145921166(-)	ENSG00000146414.15	ENSG00000146414	SHPRH	-0.0089411457189343	2.77566626921113	-0.330474121280482	0.741237692616581	0.898466555613631	Junction	DLPFC
chr8:99818889-99819411(+)	ENSG00000132549.18	ENSG00000132549	VPS13B	0.0123682998106936	1.50138283269745	0.330452699779271	0.741253862440552	0.898478655630012	Junction	DLPFC
chr3:45496374-45500441(+)	ENSG00000011376.9	ENSG00000011376	LARS2	-0.0126559246563373	1.73930832791304	-0.330424823517873	0.74127490475295	0.898479242372962	Junction	DLPFC
chr16:1518358-1519880(-)	ENSG00000187535.13	ENSG00000187535	IFT140	-0.0247298685420148	-0.12302563671852	-0.330418115982621	0.741279967944842	0.898479242372962	Junction	DLPFC
chr1:43437509-43437594(+)	ENSG00000198198.14	ENSG00000198198	SZT2	-0.0184607711802276	0.818294381466909	-0.330410058454539	0.741286050195489	0.898479242372962	Junction	DLPFC
chr2:97213615-97215300(+)	ENSG00000135976.16	ENSG00000135976	ANKRD36	-0.0143065976878272	3.42197264012726	-0.330402344714974	0.741291872951491	0.898479242372962	Junction	DLPFC
chr17:28715277-28715455(-)	ENSG00000109113.18	ENSG00000109113	RAB34	0.0244865136996762	0.435255458486439	0.330401498753516	0.741292511530756	0.898479242372962	Junction	DLPFC
chr1:50539729-50567076(-)	ENSG00000185104.19	ENSG00000185104	FAF1	-0.0096749371963758	3.00970377152164	-0.330378687933882	0.741309730487205	0.898479242372962	Junction	DLPFC
chr15:39713582-39726588(-)	ENSG00000150667.6	ENSG00000150667	FSIP1	-0.0134429030535209	2.02588009344767	-0.330378678056521	0.74130973794325	0.898479242372962	Junction	DLPFC
chr19:17784925-17786573(+)	ENSG00000130475.14	ENSG00000130475	FCHO1	-0.0225536236678655	0.636337755449544	-0.330376443559882	0.741311424680537	0.898479242372962	Junction	DLPFC
chr6:30345574-30346431(+)	ENSG00000248167.7	ENSG00000248167	TRIM39-RPP21	0.0122170517506045	2.18505273880651	0.33037461120663	0.741312807855871	0.898479242372962	Junction	DLPFC
chr3:130686423-130690489(-)	ENSG00000196455.7	ENSG00000196455	PIK3R4	0.0106595712025922	2.07348867476494	0.330364737014626	0.741320261530693	0.898479242372962	Junction	DLPFC
chr10:67887534-67888881(+)	ENSG00000096717.11	ENSG00000096717	SIRT1	-0.0135668336192148	1.25845823148173	-0.330356095634532	0.741326784619843	0.898479242372962	Junction	DLPFC
chr17:21300994-21302142(+)	ENSG00000034152.18	ENSG00000034152	MAP2K3	0.0270394826600957	-0.43464772381024	0.33035369890613	0.741328593833353	0.898479242372962	Junction	DLPFC
chr9:78248356-78248761(+)	ENSG00000148019.12	ENSG00000148019	CEP78	-0.0133062915799097	1.31015847592199	-0.330320496598512	0.741353657339738	0.898489922809311	Junction	DLPFC
chr10:100516961-100526398(-)	ENSG00000255339.6	ENSG00000255339	RP11-411B6.6	0.0604178569959411	-0.89072603673815	0.330318439199822	0.741355210422339	0.898489922809311	Junction	DLPFC
chr16:4760589-4762270(-)	ENSG00000103199.13	ENSG00000103199	ZNF500	0.018434803005976	0.205929173505405	0.330317435312193	0.741355968234234	0.898489922809311	Junction	DLPFC
chr8:58635373-58635467(-)	ENSG00000035681.7	ENSG00000035681	NSMAF	-0.0136709188843048	1.7292778099882	-0.330306038756375	0.741364571252185	0.898492850464574	Junction	DLPFC
chr6:170537341-170543600(-)	ENSG00000008018.8	ENSG00000008018	PSMB1	0.0097425101503515	4.2017220066137	0.330289753875982	0.741376864418882	0.898500250289797	Junction	DLPFC
chr2:43787251-43789632(+)	ENSG00000138036.18	ENSG00000138036	DYNC2LI1	-0.013557628200815	2.81048231133274	-0.330269687988089	0.741392011892083	0.898511109195358	Junction	DLPFC
chr4:65404477-65414283(-)	ENSG00000145242.13	ENSG00000145242	EPHA5	0.0248630498831091	-0.497293345845402	0.330257872117349	0.741400931583603	0.898514420381744	Junction	DLPFC
chr14:32678460-32695989(+)	ENSG00000151320.10	ENSG00000151320	AKAP6	-0.009008072192274	4.17110942723257	-0.33020623343431	0.741439913557219	0.89852990906353	Junction	DLPFC
chr21:28967180-28969465(-)	ENSG00000198862.13	ENSG00000198862	LTN1	0.0110006204621021	2.34663794955557	0.330195514513752	0.741448005339712	0.89852990906353	Junction	DLPFC
chr6:157175006-157180968(+)	ENSG00000049618.22	ENSG00000049618	ARID1B	-0.0148779780161731	1.30161922499722	-0.330191380981195	0.741451125777858	0.89852990906353	Junction	DLPFC
chr2:8737000-8747144(-)	ENSG00000134313.14	ENSG00000134313	KIDINS220	0.0327827192486267	-0.753523052608883	0.330190536691708	0.741451763139547	0.89852990906353	Junction	DLPFC
chr17:18249409-18250837(-)	ENSG00000177731.15	ENSG00000177731	FLII	-0.0131691100887873	1.5505560069589	-0.330190476494821	0.741451808582723	0.89852990906353	Junction	DLPFC
chr20:3582355-3583897(+)	ENSG00000088812.17	ENSG00000088812	ATRN	-0.0109187570871164	2.82399935496995	-0.330183434140901	0.741457124925763	0.89852990906353	Junction	DLPFC
chr19:43734496-43737596(-)	ENSG00000105771.13	ENSG00000105771	SMG9	-0.0203021297893114	0.766304599118382	-0.330177431584612	0.74146165632501	0.89852990906353	Junction	DLPFC
chr10:96370316-96373595(-)	ENSG00000095587.8	ENSG00000095587	TLL2	0.0284673575703659	-0.978802961298564	0.330175369611342	0.741463212934585	0.89852990906353	Junction	DLPFC
chr22:50782352-50783038(-)	ENSG00000079974.17	ENSG00000079974	RABL2B	-0.0331913044485326	-0.809052025175341	-0.330123753779307	0.741502178722014	0.898567906523605	Junction	DLPFC
chr5:181261385-181263627(+)	ENSG00000248275.1	ENSG00000248275	TRIM52-AS1	-0.026507069103288	-0.214692880105854	-0.330109792630181	0.741512718377216	0.898567906523605	Junction	DLPFC
chr3:52528540-52528636(-)	ENSG00000168268.10	ENSG00000168268	NT5DC2	0.0244803390485037	0.071291419886507	0.330109244805322	0.741513131946253	0.898567906523605	Junction	DLPFC
chr5:110739403-110742046(+)	ENSG00000164209.16	ENSG00000164209	SLC25A46	-0.0125795901861722	1.82738972880121	-0.330081735645543	0.741533899513343	0.898585574076894	Junction	DLPFC
chr2:53768022-53771906(+)	ENSG00000143942.4	ENSG00000143942	CHAC2	0.0309204881013433	-1.01632804949755	0.330036636044518	0.741567947090568	0.89861933382409	Junction	DLPFC
chrX:118410960-118432780(+)	ENSG00000131725.13	ENSG00000131725	WDR44	-0.0120203855942809	1.94214287196442	-0.330007141913799	0.741590213719609	0.898638817175801	Junction	DLPFC
chr17:40032091-40032648(-)	ENSG00000008838.18	ENSG00000008838	MED24	-0.0114958265347174	1.86366124138581	-0.329996391872199	0.74159832953032	0.898639581712203	Junction	DLPFC
chr20:25461636-25462382(-)	ENSG00000101004.14	ENSG00000101004	NINL	0.0230970046262145	-0.136386884838147	0.329989912209565	0.741603221405836	0.898639581712203	Junction	DLPFC
chr7:34954779-34955307(-)	ENSG00000173852.14	ENSG00000173852	DPY19L1	0.0151513330932537	2.98801983929283	0.329977647874457	0.741612480496937	0.898643302621703	Junction	DLPFC
chr3:9964198-9969718(-)	ENSG00000125037.12	ENSG00000125037	EMC3	0.0085199009960667	3.71009980088468	0.329968942925861	0.741619052413877	0.89864376733335	Junction	DLPFC
chr2:95893725-95899824(-)	ENSG00000174501.14	ENSG00000174501	ANKRD36C	0.0909745777544616	-0.508749363212116	0.329950368535602	0.741633075460585	0.898652551362953	Junction	DLPFC
chr12:98662807-98665552(+)	ENSG00000120868.13	ENSG00000120868	APAF1	0.0279620367014463	-0.755838310128702	0.32994294698948	0.741638678505096	0.898652551362953	Junction	DLPFC
chr22:24850433-24854995(+)	ENSG00000167037.18	ENSG00000167037	SGSM1	0.016852852579533	1.65699652925829	0.329924541907069	0.741652573849106	0.898659331583895	Junction	DLPFC
chr22:20734195-20734394(-)	ENSG00000241973.10	ENSG00000241973	PI4KA	0.0166421294862543	3.83812257338727	0.329901909087197	0.741669661137574	0.898659331583895	Junction	DLPFC
chr17:47491193-47492393(-)	ENSG00000228782.7	ENSG00000228782	CTD-2026D20.3	0.0191105221407501	0.533893271655607	0.32990002319183	0.741671084953475	0.898659331583895	Junction	DLPFC
chr15:80580550-80581253(+)	ENSG00000172379.19	ENSG00000172379	ARNT2	0.0502091097523005	-1.34586492939808	0.329896718544503	0.741673579902841	0.898659331583895	Junction	DLPFC
chr4:55089474-55089690(-)	ENSG00000128052.8	ENSG00000128052	KDR	-0.0386975332024587	-0.720808735366344	-0.329885825108152	0.741681804270901	0.898659331583895	Junction	DLPFC
chr20:63889239-63889849(+)	ENSG00000101150.17	ENSG00000101150	TPD52L2	-0.0102772952628069	2.68309499112523	-0.3298807044894	0.741685670265384	0.898659331583895	Junction	DLPFC
chr18:36124701-36126218(-)	ENSG00000141424.12	ENSG00000141424	SLC39A6	-0.012870284920471	2.09778360365331	-0.329878156854271	0.741687593696188	0.898659331583895	Junction	DLPFC
chr5:36679861-36680394(+)	ENSG00000079215.13	ENSG00000079215	SLC1A3	-0.0197074580211448	5.69999430933631	-0.329857317891697	0.741703326897963	0.89866090787469	Junction	DLPFC
chr15:44328788-44331987(+)	ENSG00000166734.18	ENSG00000166734	CASC4	-0.0095894233172442	4.78173776050714	-0.329852933586264	0.741706637017143	0.89866090787469	Junction	DLPFC
chr6:36525643-36540071(-)	ENSG00000112079.8	ENSG00000112079	STK38	-0.020528519006142	1.40094045120845	-0.329851843221831	0.741707460235221	0.89866090787469	Junction	DLPFC
chr19:15361823-15362109(-)	ENSG00000105127.8	ENSG00000105127	AKAP8	-0.0163976195175727	0.80853935169927	-0.329834838585584	0.741720298663748	0.898665358293168	Junction	DLPFC
chr12:64419095-64420069(+)	ENSG00000184575.11	ENSG00000184575	XPOT	0.0096035821439806	3.22788278326918	0.329830584496986	0.741723510493956	0.898665358293168	Junction	DLPFC
chr19:44072292-44076321(+)	ENSG00000186026.6	ENSG00000186026	ZNF284	0.0242938325664943	-0.416050902348843	0.329817729669577	0.741733215895907	0.898669619232475	Junction	DLPFC
chr18:31901026-31907459(-)	ENSG00000153339.13	ENSG00000153339	TRAPPC8	-0.0104013904204439	2.15218639970076	-0.329792125973273	0.741752546823979	0.89868554210467	Junction	DLPFC
chr17:63238078-63267747(+)	ENSG00000170921.14	ENSG00000170921	TANC2	0.0102761115022039	3.64546832324313	0.329763979242103	0.741773797945846	0.898689176447147	Junction	DLPFC
chr2:30533315-30562145(+)	ENSG00000172954.13	ENSG00000172954	LCLAT1	0.0174988268644904	1.00189324026043	0.32975036608595	0.74178407611405	0.898689176447147	Junction	DLPFC
chr10:118335427-118335553(-)	ENSG00000165669.13	ENSG00000165669	FAM204A	0.0135133991440088	3.13109498284269	0.329749604103368	0.741784651425439	0.898689176447147	Junction	DLPFC
chr9:33989127-33996222(-)	ENSG00000137073.20	ENSG00000137073	UBAP2	0.012833915776267	3.05603678329078	0.329745755258966	0.74178755737861	0.898689176447147	Junction	DLPFC
chr14:105464568-105464673(+)	ENSG00000182979.17	ENSG00000182979	MTA1	0.0176663422367267	1.612661392611	0.3297276827293	0.741801202543162	0.898689176447147	Junction	DLPFC
chr1:228108319-228108436(-)	ENSG00000162910.18	ENSG00000162910	MRPL55	0.0249329999947253	-0.0370856798792426	0.329720205029438	0.74180684839783	0.898689176447147	Junction	DLPFC
chr22:38057588-38057752(+)	ENSG00000100151.15	ENSG00000100151	PICK1	-0.0180597648794485	0.906009377093878	-0.329716856055906	0.741809376963034	0.898689176447147	Junction	DLPFC
chr2:27336029-27336197(-)	ENSG00000115207.13	ENSG00000115207	GTF3C2	-0.0210038171908328	0.257659828300464	-0.329716588640094	0.741809578869294	0.898689176447147	Junction	DLPFC
chr17:39672867-39673050(-)	ENSG00000161395.13	ENSG00000161395	PGAP3	-0.0185394101558787	0.469937102415957	-0.329706397396286	0.74181727355072	0.898689176447147	Junction	DLPFC
chr11:78198069-78199594(+)	ENSG00000118369.12	ENSG00000118369	USP35	0.0212930692553515	0.408761254017454	0.329706185225332	0.741817433746152	0.898689176447147	Junction	DLPFC
chr1:67351090-67367824(+)	ENSG00000081985.10	ENSG00000081985	IL12RB2	0.0295469743746785	-0.598814096421004	0.329689706315176	0.741829875851754	0.898696752166456	Junction	DLPFC
chr6:31960120-31960219(+)	ENSG00000204351.11	ENSG00000204351	SKIV2L	0.0127514149310265	1.75969222395824	0.329669384258343	0.741845219749654	0.898707843133499	Junction	DLPFC
chr21:46296231-46297538(+)	ENSG00000182362.13	ENSG00000182362	YBEY	0.0292849903841571	0.157309298416261	0.329645409838353	0.741863321448134	0.898722274823093	Junction	DLPFC
chr12:71627935-71628917(-)	ENSG00000133858.15	ENSG00000133858	ZFC3H1	0.0194514060230409	1.88867207174235	0.329629844581252	0.741875073950668	0.898726278506729	Junction	DLPFC
chr4:183249994-183253756(+)	ENSG00000151718.15	ENSG00000151718	WWC2	0.0141992194743573	1.38675434152875	0.329624639159086	0.741879004303167	0.898726278506729	Junction	DLPFC
chr10:132150036-132152957(+)	ENSG00000188385.11	ENSG00000188385	JAKMIP3	-0.0238422169843538	0.354566676359297	-0.329615670162595	0.741885776357232	0.898726984849999	Junction	DLPFC
chr7:20332024-20363636(+)	ENSG00000105855.9	ENSG00000105855	ITGB8	0.033717619227695	-1.08179349712643	0.329577061414871	0.741914928178452	0.898747691782485	Junction	DLPFC
chr1:3739408-3739835(-)				-0.0588305260006965	-1.39410219166533	-0.329572987540439	0.741918004209237	0.898747691782485	Junction	DLPFC
chrX:32644314-32644963(-)	ENSG00000198947.15	ENSG00000198947	DMD	0.0193397809358296	2.60478861818274	0.329559029501222	0.741928543435948	0.898747691782485	Junction	DLPFC
chr15:65702512-65702872(-)	ENSG00000174485.15	ENSG00000174485	DENND4A	-0.0087781059601659	2.68869889106686	-0.329558386380613	0.741929029034974	0.898747691782485	Junction	DLPFC
chr15:76621830-76665652(-)	ENSG00000140386.12	ENSG00000140386	SCAPER	-0.0111679676225046	2.60920245960952	-0.329552047590316	0.741933815250657	0.898747691782485	Junction	DLPFC
chrX:32468711-32472163(-)	ENSG00000198947.15	ENSG00000198947	DMD	0.011190020295567	2.47244634821317	0.329501120401711	0.741972269088552	0.898773137168873	Junction	DLPFC
chr5:154936023-154937024(-)	ENSG00000082516.8	ENSG00000082516	GEMIN5	0.0182174754208169	0.303016843610298	0.32948928357518	0.741981206870901	0.898773137168873	Junction	DLPFC
chr10:1233846-1242130(-)	ENSG00000185736.15	ENSG00000185736	ADARB2	0.0313437211230942	-0.910032078959421	0.3294689629782	0.741996550682617	0.898773137168873	Junction	DLPFC
chr3:185450059-185451286(+)	ENSG00000073803.13	ENSG00000073803	MAP3K13	0.0149504954298647	1.3179233160311	0.329468456087055	0.741996933430675	0.898773137168873	Junction	DLPFC
chr17:36586199-36586996(+)	ENSG00000278311.4	ENSG00000278311	GGNBP2	-0.0084276443736778	3.80597576557068	-0.329459597826726	0.742003622218239	0.898773137168873	Junction	DLPFC
chr8:38413805-38413917(-)	ENSG00000077782.19	ENSG00000077782	FGFR1	-0.0164438553278264	0.953862156025397	-0.329455222222903	0.742006926202013	0.898773137168873	Junction	DLPFC
chr1:235677620-235686948(-)	ENSG00000143669.13	ENSG00000143669	LYST	0.0175759317495018	1.76988641352391	0.329452839017071	0.742008725743861	0.898773137168873	Junction	DLPFC
chr18:36138873-36141136(+)	ENSG00000134759.13	ENSG00000134759	ELP2	-0.0164557979246248	1.34992403389816	-0.329449829244734	0.742010998403664	0.898773137168873	Junction	DLPFC
chr1:179026099-179043714(+)	ENSG00000116199.11	ENSG00000116199	FAM20B	0.0205432350004916	0.486353079731221	0.329448644847662	0.742011892734922	0.898773137168873	Junction	DLPFC
chr4:78489081-78496804(+)	ENSG00000138759.17	ENSG00000138759	FRAS1	-0.0262143892367839	0.326917806303613	-0.329442259970607	0.742016713924034	0.898773137168873	Junction	DLPFC
chr1:55097718-55097942(-)	ENSG00000162402.13	ENSG00000162402	USP24	-0.0097126595369351	2.82133737579285	-0.329433285218051	0.742023490732526	0.898773848785809	Junction	DLPFC
chr17:75504307-75504419(-)	ENSG00000177303.9	ENSG00000177303	CASKIN2	0.0289016525687202	-0.541105531288379	0.329410654328417	0.742040579337982	0.89878705042152	Junction	DLPFC
chr4:102584821-102593424(+)	ENSG00000109320.11	ENSG00000109320	NFKB1	0.0237651536145425	0.12210240433511	0.329384636904543	0.74206022527635	0.898803349347567	Junction	DLPFC
chrX:47239482-47239789(+)	ENSG00000102226.9	ENSG00000102226	USP11	0.0108124475812857	4.60641894584161	0.32931716326838	0.742111175876422	0.898857564735624	Junction	DLPFC
chr12:116985403-116988662(+)	ENSG00000174989.12	ENSG00000174989	FBXW8	-0.020800507156496	-0.229793025518266	-0.329304449033772	0.742120776759002	0.898859047407526	Junction	DLPFC
chr4:165314167-165317825(+)	ENSG00000109466.13	ENSG00000109466	KLHL2	0.0123503095600479	3.88314826763028	0.329299147939435	0.74212477977902	0.898859047407526	Junction	DLPFC
chr2:75680315-75687826(-)	ENSG00000005436.13	ENSG00000005436	GCFC2	0.0209353993764432	0.30944033704609	0.329275777463378	0.742142427630624	0.898869064713757	Junction	DLPFC
chr21:42562169-42563814(+)	ENSG00000160190.13	ENSG00000160190	SLC37A1	0.0219272777506539	0.0041761640040167	0.329265599433207	0.742150113454407	0.898869064713757	Junction	DLPFC
chrX:153518552-153536121(+)	ENSG00000067842.17	ENSG00000067842	ATP2B3	-0.0447814818771219	-0.693726564470556	-0.329263604048429	0.742151620249567	0.898869064713757	Junction	DLPFC
chr2:203394847-203395655(+)	ENSG00000138443.15	ENSG00000138443	ABI2	-0.0100716343809699	2.94757281597271	-0.329242863899178	0.742167282027743	0.898877528753783	Junction	DLPFC
chr8:94876148-94876220(+)	ENSG00000164941.13	ENSG00000164941	INTS8	-0.0116109539262373	1.99263278151524	-0.329237815930676	0.74217109398196	0.898877528753783	Junction	DLPFC
chr15:75356903-75358200(-)	ENSG00000140400.15	ENSG00000140400	MAN2C1	-0.0142324497821172	1.68103397962558	-0.329229758349333	0.74217717864703	0.898877528753783	Junction	DLPFC
chr19:18911072-18912983(-)	ENSG00000105669.13	ENSG00000105669	COPE	-0.0095129226216308	3.18737426569605	-0.329214168988914	0.742188950964668	0.898884289619543	Junction	DLPFC
chr4:39866998-39869393(-)	ENSG00000121892.14	ENSG00000121892	PDS5A	0.0190727874740117	2.25911896651576	0.329182858941526	0.742212594954279	0.898905428342471	Junction	DLPFC
chr11:65014273-65018363(+)	ENSG00000213465.7	ENSG00000213465	ARL2	-0.0097429183399956	4.48266632802621	-0.329152869690211	0.742235241765055	0.898912840584631	Junction	DLPFC
chrX:111681425-111682131(+)	ENSG00000101901.11	ENSG00000101901	ALG13	0.0200890724627218	0.0117036418547885	0.329152527203224	0.742235500400282	0.898912840584631	Junction	DLPFC
chr18:12546905-12635061(-)	ENSG00000134278.15	ENSG00000134278	SPIRE1	0.0111485587470342	2.44047896626473	0.329150162804903	0.742237285919124	0.898912840584631	Junction	DLPFC
chr20:47290275-47291795(-)	ENSG00000101040.19	ENSG00000101040	ZMYND8	-0.0118686393756624	2.77804761897105	-0.329119513227703	0.742260431636652	0.898923336188661	Junction	DLPFC
chr16:57769726-57769807(-)	ENSG00000140859.15	ENSG00000140859	KIFC3	-0.0181815853772919	1.98535886090987	-0.329119162972464	0.742260696141126	0.898923336188661	Junction	DLPFC
chr11:120449215-120451511(+)	ENSG00000196914.8	ENSG00000196914	ARHGEF12	0.0113753998057728	4.17353455716076	0.329099895690406	0.742275246383994	0.898923336188661	Junction	DLPFC
chr6:8417495-8419579(-)	ENSG00000124786.9	ENSG00000124786	SLC35B3	0.0250567272057338	-0.318273370070444	0.329098899688607	0.742275998545948	0.898923336188661	Junction	DLPFC
chr7:84999866-85006801(-)	ENSG00000153993.13	ENSG00000153993	SEMA3D	-0.0292505892598164	-0.851083136891442	-0.329097700867977	0.742276903873222	0.898923336188661	Junction	DLPFC
chr7:32722834-32723512(-)	ENSG00000229358.3	ENSG00000229358	DPY19L1P1	-0.0187235598214134	0.911787943386285	-0.329088055208372	0.742284188110849	0.898924660931772	Junction	DLPFC
chr11:24976666-24983125(+)	ENSG00000187398.11	ENSG00000187398	LUZP2	-0.013716588909149	1.521390262116	-0.329068210390001	0.742299174652133	0.89892890356423	Junction	DLPFC
chr3:101343955-101347871(-)	ENSG00000138468.15	ENSG00000138468	SENP7	-0.014428895443166	2.1658319807496	-0.329067021885117	0.742300072198232	0.89892890356423	Junction	DLPFC
chr17:11242061-11263365(+)	ENSG00000188803.14	ENSG00000188803	SHISA6	0.0239433642612508	0.394594133274516	0.329046052527897	0.742315908089026	0.898932523186268	Junction	DLPFC
chr17:17869474-17879626(-)	ENSG00000175662.17	ENSG00000175662	TOM1L2	-0.0088561773304053	3.33110137537918	-0.329040818114107	0.742319861093524	0.898932523186268	Junction	DLPFC
chr9:136394879-136395297(-)	ENSG00000165684.4	ENSG00000165684	SNAPC4	-0.018921836757508	0.255088062242795	-0.329035907482087	0.742323569585769	0.898932523186268	Junction	DLPFC
chr6:43255857-43257811(+)	ENSG00000146216.11	ENSG00000146216	TTBK1	-0.0129688426426524	2.43921751198474	-0.329024305954348	0.742332331043081	0.898932523186268	Junction	DLPFC
chr6:109002344-109009358(-)	ENSG00000080546.13	ENSG00000080546	SESN1	-0.019357231196255	0.95854308362483	-0.329014647256234	0.742339625303789	0.898932523186268	Junction	DLPFC
chr19:45421394-45423269(-)	ENSG00000012061.15	ENSG00000012061	ERCC1	-0.014063696501632	3.11382988904014	-0.329000875539053	0.74235002576175	0.898932523186268	Junction	DLPFC
chr2:43731603-43738340(+)	ENSG00000152527.13	ENSG00000152527	PLEKHH2	-0.0239523105702864	0.256837150311505	-0.328999258580706	0.742351246898502	0.898932523186268	Junction	DLPFC
chr9:136900521-136908069(+)	ENSG00000127191.17	ENSG00000127191	TRAF2	0.020770665162597	0.105486700333987	0.328982901946221	0.742363599564702	0.898932523186268	Junction	DLPFC
chr5:55256541-55259847(-)	ENSG00000067248.9	ENSG00000067248	DHX29	-0.0182805931707194	1.64181519640148	-0.328982203210171	0.742364127257454	0.898932523186268	Junction	DLPFC
chr20:3022221-3022688(+)	ENSG00000132670.20	ENSG00000132670	PTPRA	0.010338296080381	3.63569899420713	0.32898103660394	0.742365008290916	0.898932523186268	Junction	DLPFC
chr19:3544733-3544808(-)	ENSG00000161091.12	ENSG00000161091	MFSD12	-0.0243178598056005	0.247615676992962	-0.328972896858803	0.742371155522655	0.898932523186268	Junction	DLPFC
chr12:124912963-124913190(-)				0.0513948288469785	3.00288060711703	0.328923768507289	0.742408258184784	0.898969730584545	Junction	DLPFC
chr16:29439666-29439814(-)	ENSG00000254634.4	ENSG00000254634	SMG1P6	0.0412384013925669	0.19951533896817	0.328912636972191	0.742416665014579	0.898969730584545	Junction	DLPFC
chr22:26541719-26544603(-)	ENSG00000128294.15	ENSG00000128294	TPST2	0.0242188476110481	0.363239436311912	0.328907619028113	0.742420454708789	0.898969730584545	Junction	DLPFC
chr14:94129292-94129557(-)	ENSG00000119632.3	ENSG00000119632	IFI27L2	0.017794879635622	2.57123311550811	0.328894200380653	0.742430588884134	0.898973899428932	Junction	DLPFC
chr5:60918389-60922053(-)	ENSG00000049167.13	ENSG00000049167	ERCC8	0.0204108205683346	0.60040714998424	0.328880184553712	0.74244117411567	0.898973899428932	Junction	DLPFC
chr2:33592215-33595488(-)	ENSG00000119812.18	ENSG00000119812	FAM98A	-0.0099545557844505	3.13005405475515	-0.328878469179373	0.742442469628358	0.898973899428932	Junction	DLPFC
chr7:17875791-17890362(-)	ENSG00000071189.21	ENSG00000071189	SNX13	0.0083806043405744	3.49182291524512	0.328851171235365	0.742463086120727	0.898991366529937	Junction	DLPFC
chr11:129874016-129874112(-)	ENSG00000170322.14	ENSG00000170322	NFRKB	-0.0216165005471804	0.194931227081866	-0.328828197091905	0.742480437250845	0.89900487959697	Junction	DLPFC
chr12:27781203-27791707(+)	ENSG00000087448.9	ENSG00000087448	KLHL42	0.0087242072862356	3.0902221966603	0.32881843991536	0.74248780635923	0.899006306178911	Junction	DLPFC
chr8:143793084-143793899(-)	ENSG00000180900.17	ENSG00000180900	SCRIB	-0.0263068445878707	-0.109504711874459	-0.328796237164548	0.742504575076931	0.899007848923415	Junction	DLPFC
chr19:19052196-19054151(+)	ENSG00000105676.13	ENSG00000105676	ARMC6	-0.016659850324592	1.6677812590111	-0.328793122721012	0.742506927282872	0.899007848923415	Junction	DLPFC
chr7:21905632-21906288(-)	ENSG00000164649.19	ENSG00000164649	CDCA7L	0.0273636579196076	-0.378748573160881	0.328791762046545	0.742507954942834	0.899007848923415	Junction	DLPFC
chr19:1986977-1987165(-)	ENSG00000133243.8	ENSG00000133243	BTBD2	0.0134866426387803	3.62338438103026	0.328783964408944	0.7425138441781	0.899007848923415	Junction	DLPFC
chr5:36677185-36679349(+)	ENSG00000079215.13	ENSG00000079215	SLC1A3	0.0629232067599011	-0.849065042838692	0.328769886303865	0.742524476830714	0.899013226764845	Junction	DLPFC
chr20:18490481-18493957(-)	ENSG00000089050.15	ENSG00000089050	RBBP9	0.0157597698801386	0.873364670146931	0.328760269798044	0.742531739836952	0.899014524743477	Junction	DLPFC
chr2:43762391-43764227(+)	ENSG00000152527.13	ENSG00000152527	PLEKHH2	-0.0322620256732983	-0.601767703192191	-0.32872250191461	0.742560264804342	0.899041565239812	Junction	DLPFC
chrX:18929307-18931640(-)	ENSG00000044446.11	ENSG00000044446	PHKA2	-0.021673321310743	0.133351666810228	-0.328706035244196	0.742572701705529	0.89904912710911	Junction	DLPFC
chr1:153751240-153752278(+)	ENSG00000143624.13	ENSG00000143624	INTS3	-0.0104928330487602	2.78107584463644	-0.328691972774691	0.742583322821944	0.899054490460024	Junction	DLPFC
chr14:60976127-60977513(-)	ENSG00000126814.6	ENSG00000126814	TRMT5	0.0145284700109225	0.873707514261249	0.328642156811379	0.742620948269872	0.899092547915335	Junction	DLPFC
chr5:31983657-32010329(+)	ENSG00000133401.15	ENSG00000133401	PDZD2	0.0240280900638246	0.299157745648068	0.328620901244588	0.74263700255312	0.899103499789579	Junction	DLPFC
chr21:43094564-43094654(-)	ENSG00000160201.11	ENSG00000160201	U2AF1	-0.0275614765548604	1.53682264605918	-0.328608219468532	0.742646581124469	0.899103499789579	Junction	DLPFC
chr22:20807459-20810966(-)	ENSG00000241973.10	ENSG00000241973	PI4KA	-0.0154246930804106	5.23989313986813	-0.328605587730834	0.74264856888634	0.899103499789579	Junction	DLPFC
chr3:130723588-130728462(-)	ENSG00000196455.7	ENSG00000196455	PIK3R4	0.0117905108116392	1.67421684045495	0.32859415132222	0.742657206870923	0.899106461562322	Junction	DLPFC
chr7:100687407-100687504(-)	ENSG00000146830.9	ENSG00000146830	GIGYF1	-0.0189092000389103	0.87550311769241	-0.328585052674409	0.742664079154697	0.899107285637575	Junction	DLPFC
chr13:96023760-96031888(-)	ENSG00000102595.18	ENSG00000102595	UGGT2	-0.0127142321398477	1.71065174289128	-0.328553564196287	0.742687862821057	0.899122598896235	Junction	DLPFC
chr8:144163849-144168294(+)	ENSG00000179832.17	ENSG00000179832	MROH1	0.0152448262222491	1.86043503472576	0.328551911215768	0.742689111346044	0.899122598896235	Junction	DLPFC
chr8:119835002-119838258(-)	ENSG00000136982.5	ENSG00000136982	DSCC1	0.0376908755925222	-1.08693483731914	0.328523262466075	0.742710750353845	0.899136000992925	Junction	DLPFC
chr16:2276806-2277596(-)	ENSG00000167972.13	ENSG00000167972	ABCA3	0.0115198935202747	2.5883380040563	0.328520859620031	0.742712565283667	0.899136000992925	Junction	DLPFC
chr2:219147796-219157471(-)	ENSG00000187736.12	ENSG00000187736	NHEJ1	-0.0259412966613911	-0.752877953246975	-0.328498313846999	0.742729594740898	0.899149121070968	Junction	DLPFC
chr10:70816881-70844472(+)	ENSG00000166224.16	ENSG00000166224	SGPL1	0.0168043324408034	1.14140706745931	0.328450349303789	0.742765824131633	0.8991854841934	Junction	DLPFC
chr5:37443373-37479833(+)	ENSG00000082068.8	ENSG00000082068	WDR70	0.0127323004795688	2.04275763602319	0.328388554082736	0.74281250118756	0.899234494451625	Junction	DLPFC
chr14:88870199-88871548(+)	ENSG00000165533.18	ENSG00000165533	TTC8	-0.0145017994716166	1.87284393679219	-0.328344509540334	0.742845770837746	0.899246012455956	Junction	DLPFC
chr11:66239278-66241426(+)	ENSG00000175115.11	ENSG00000175115	PACS1	0.0162629617489098	1.48644502876621	0.328339663109143	0.742849431685586	0.899246012455956	Junction	DLPFC
chr2:130139691-130139890(-)	ENSG00000152076.18	ENSG00000152076	CCDC74B	0.0318610831688297	-0.979784114238562	0.328336833410307	0.742851569157376	0.899246012455956	Junction	DLPFC
chr17:19285791-19309884(+)	ENSG00000072134.15	ENSG00000072134	EPN2	0.0282298519329384	-0.704524395363832	0.328336584251801	0.742851757364525	0.899246012455956	Junction	DLPFC
chr20:62338609-62345817(-)	ENSG00000130702.14	ENSG00000130702	LAMA5	-0.0293326686322495	-0.766971255493294	-0.328331310808729	0.742855740774922	0.899246012455956	Junction	DLPFC
chr11:47723317-47724027(-)	ENSG00000109920.12	ENSG00000109920	FNBP4	0.0136450523713225	1.87726310517974	0.328306442679846	0.742874525552381	0.899246012455956	Junction	DLPFC
chr1:144426451-144427046(-)	ENSG00000266338.6	ENSG00000266338	NBPF15	0.0198094480630873	0.509330377689026	0.328304423523282	0.742876050780705	0.899246012455956	Junction	DLPFC
chr16:25132524-25140170(+)	ENSG00000205629.11	ENSG00000205629	LCMT1	-0.0103302418383427	2.68886876893665	-0.328302194783071	0.742877734325278	0.899246012455956	Junction	DLPFC
chr10:27158687-27159618(+)	ENSG00000120539.14	ENSG00000120539	MASTL	-0.025022757047046	-0.536867368652438	-0.328302175821356	0.742877748648573	0.899246012455956	Junction	DLPFC
chr9:127398112-127399906(+)	ENSG00000136856.17	ENSG00000136856	SLC2A8	-0.0304289995074613	-0.462149532702979	-0.328260845942938	0.742908968613701	0.899276307627871	Junction	DLPFC
chr15:34096015-34101603(-)	ENSG00000134153.9	ENSG00000134153	EMC7	-0.0118940270276748	2.38775721313278	-0.328235322496134	0.742928248851519	0.899292149616342	Junction	DLPFC
chr16:27721696-27740040(+)	ENSG00000047578.12	ENSG00000047578	KIAA0556	0.0197785584496309	0.163895606549231	0.32821140547476	0.742946315753479	0.899306522646631	Junction	DLPFC
chr13:32770762-32773188(+)	ENSG00000083642.18	ENSG00000083642	PDS5B	0.0128760812272408	3.25849672529956	0.328173485108943	0.742974961063888	0.899333700066947	Junction	DLPFC
chr8:22120959-22121064(-)	ENSG00000168453.14	ENSG00000168453	HR	-0.0172379263207664	1.02391127481387	-0.32804279341675	0.743073689223298	0.899437210750353	Junction	DLPFC
chrX:112815878-112822254(-)	ENSG00000126016.14	ENSG00000126016	AMOT	0.0171985995391353	1.30391497392523	0.328040325587008	0.743075553531731	0.899437210750353	Junction	DLPFC
chr21:46437082-46438163(+)	ENSG00000160299.16	ENSG00000160299	PCNT	0.0142990559157693	1.87169253655082	0.328022086516482	0.743089332184357	0.899437210750353	Junction	DLPFC
chr3:49280848-49283986(-)	ENSG00000114316.12	ENSG00000114316	USP4	-0.0089725413395331	2.4856102711631	-0.328011991826687	0.743096958223845	0.899437210750353	Junction	DLPFC
chr12:57528018-57528146(+)	ENSG00000166987.14	ENSG00000166987	MBD6	-0.0350768892304686	-0.949165720273464	-0.328008877656135	0.743099310830974	0.899437210750353	Junction	DLPFC
chr19:42297366-42299969(-)	ENSG00000079462.7	ENSG00000079462	PAFAH1B3	0.0153189071928191	1.06023756741268	0.328006809965621	0.743100872873742	0.899437210750353	Junction	DLPFC
chr1:156317548-156318867(-)	ENSG00000163468.14	ENSG00000163468	CCT3	0.0080914731675044	4.68773050585951	0.328002892376718	0.743103832430501	0.899437210750353	Junction	DLPFC
chr16:84095806-84099052(-)	ENSG00000140943.16	ENSG00000140943	MBTPS1	-0.0094099284817845	3.04554640586697	-0.327971091648379	0.743127856547252	0.899458791920422	Junction	DLPFC
chr15:32526979-32528531(-)	ENSG00000223509.8	ENSG00000223509	RP11-632K20.7	-0.0294656444986407	0.804739658617997	-0.327957539423825	0.743138094760951	0.899463686842507	Junction	DLPFC
chr14:55002186-55007279(-)	ENSG00000198554.11	ENSG00000198554	WDHD1	0.0250068858311619	-0.445140228861519	0.327944213132448	0.743148162334821	0.899467459756472	Junction	DLPFC
chr18:79919401-79943328(-)	ENSG00000122490.18	ENSG00000122490	PQLC1	0.0238302319237853	0.118486376620944	0.327937015255442	0.743153600111986	0.899467459756472	Junction	DLPFC
chr10:100506421-100507424(-)	ENSG00000075826.16	ENSG00000075826	SEC31B	0.0224117067528349	0.589384202329043	0.327926711589303	0.743161384240779	0.899469384235078	Junction	DLPFC
chr11:68171710-68173803(-)	ENSG00000110066.14	ENSG00000110066	KMT5B	-0.0101575835609791	2.73947268320133	-0.327901382222252	0.743180519974365	0.899477004173631	Junction	DLPFC
chr18:23421445-23437780(-)	ENSG00000134490.13	ENSG00000134490	TMEM241	0.0300689045077199	-0.72809945386224	0.327898975513593	0.743182338193731	0.899477004173631	Junction	DLPFC
chr4:128810292-128831732(+)	ENSG00000077684.15	ENSG00000077684	JADE1	-0.0210778964134592	0.424784070766949	-0.327888236416535	0.743190451380323	0.899477004173631	Junction	DLPFC
chr7:35124079-35132309(-)	ENSG00000189212.12	ENSG00000189212	DPY19L2P1	-0.0381782420582739	1.03400148110881	-0.327878493634851	0.743197811894098	0.899477004173631	Junction	DLPFC
chr8:37762759-37765525(+)	ENSG00000147471.11	ENSG00000147471	PROSC	0.0152459823422451	1.53624037156119	0.32787235735786	0.743202447764085	0.899477004173631	Junction	DLPFC
chr15:44535475-44536042(-)	ENSG00000179523.4	ENSG00000179523	EIF3J-AS1	-0.0170274286574394	0.272824445902023	-0.327869184403784	0.743204844889426	0.899477004173631	Junction	DLPFC
chr2:61317768-61319172(-)	ENSG00000115464.14	ENSG00000115464	USP34	-0.0100126699769693	3.43789251941217	-0.327833713134735	0.743231643139856	0.899501940450644	Junction	DLPFC
chr17:46299666-46352819(-)	ENSG00000228696.8	ENSG00000228696	ARL17B	-0.0452342248726992	-1.07755824040481	-0.32782333965539	0.743239480276759	0.899503928666516	Junction	DLPFC
chr18:2769821-2769988(+)	ENSG00000101596.14	ENSG00000101596	SMCHD1	0.0105789026060187	2.25444572823451	0.327808024536824	0.743251050858198	0.89951043520454	Junction	DLPFC
chr8:73946821-73955910(-)	ENSG00000154582.16	ENSG00000154582	TCEB1	-0.009213363570251	4.07133593131208	-0.327798647429729	0.743258135297085	0.899511512380559	Junction	DLPFC
chr2:219614547-219615093(+)	ENSG00000144589.20	ENSG00000144589	STK11IP	-0.0263731409797679	-0.257393143590596	-0.327730419341704	0.743309682525705	0.899559290581221	Junction	DLPFC
chrX:72845558-72845871(+)	ENSG00000184911.14	ENSG00000184911	DMRTC1B	0.0392944039679361	-0.802476934755545	0.327725667312052	0.743313272790404	0.899559290581221	Junction	DLPFC
chr14:24179907-24180009(+)	ENSG00000100918.12	ENSG00000100918	REC8	0.0226390899951184	0.115274027750609	0.327721795372903	0.743316198131185	0.899559290581221	Junction	DLPFC
chr12:109510459-109511203(+)	ENSG00000151148.13	ENSG00000151148	UBE3B	-0.0145369935822566	1.68267892743685	-0.32771166009278	0.743323855590498	0.8995610607762	Junction	DLPFC
chr3:58428615-58429707(-)	ENSG00000168291.12	ENSG00000168291	PDHB	0.0088058875686668	4.03238913993745	0.327654597177505	0.743366968535569	0.899605738361286	Junction	DLPFC
chr15:43681265-43681687(-)	ENSG00000249839.1	ENSG00000249839		0.0407280443873806	-0.965921387020038	0.327646255482482	0.743373271033453	0.899605868409949	Junction	DLPFC
chr1:9723293-9723968(+)	ENSG00000171608.15	ENSG00000171608	PIK3CD	0.0229587319454352	-0.191335602106993	0.327631795762238	0.743384195995019	0.899611592363252	Junction	DLPFC
chr1:75724818-75728400(+)	ENSG00000117054.13	ENSG00000117054	ACADM	0.0136566143983657	2.33927083512941	0.327613828832993	0.743397770881217	0.899620523019284	Junction	DLPFC
chr12:128853650-128875913(+)	ENSG00000151948.11	ENSG00000151948	GLT1D1	-0.0263827201001626	-0.67558909624922	-0.327602031855456	0.743406684113307	0.899621252953341	Junction	DLPFC
chr1:26554252-26554595(+)	ENSG00000117676.13	ENSG00000117676	RPS6KA1	-0.0324992373957532	-0.792742578547469	-0.327585070903192	0.743419499058275	0.899621252953341	Junction	DLPFC
chr1:12293705-12299201(+)	ENSG00000048707.13	ENSG00000048707	VPS13D	0.0109481955978157	2.26541330266869	0.327570985007307	0.743430141792129	0.899621252953341	Junction	DLPFC
chr2:96602863-96604249(-)	ENSG00000114982.17	ENSG00000114982	KANSL3	0.0215208656021014	0.924171244443131	0.327568498837019	0.743432020247068	0.899621252953341	Junction	DLPFC
chr5:97177849-97179054(-)	ENSG00000058729.10	ENSG00000058729	RIOK2	0.0146603746774614	1.17879740645819	0.32756164656713	0.743437197567387	0.899621252953341	Junction	DLPFC
chr1:1043733-1043822(+)	ENSG00000188157.13	ENSG00000188157	AGRN	0.0200358533908047	0.768325209911434	0.327557801039813	0.743440103109932	0.899621252953341	Junction	DLPFC
chr9:127658452-127660029(+)	ENSG00000136854.18	ENSG00000136854	STXBP1	0.0175801548891136	5.55507781254849	0.32755563453014	0.743441740048568	0.899621252953341	Junction	DLPFC
chr4:39217241-39217982(+)	ENSG00000157796.17	ENSG00000157796	WDR19	0.0117981539283862	1.68975159305413	0.32754136936111	0.743452518338475	0.899624112955796	Junction	DLPFC
chr7:1472387-1473071(-)	ENSG00000164880.15	ENSG00000164880	INTS1	-0.0161797869287669	1.96732567947793	-0.327536107737609	0.743456493859912	0.899624112955796	Junction	DLPFC
chr1:204261449-204264941(-)	ENSG00000143850.13	ENSG00000143850	PLEKHA6	-0.0196743998931205	1.24733600809289	-0.327516029462673	0.743471664452126	0.899633276097857	Junction	DLPFC
chr13:49451910-49460106(+)	ENSG00000136169.16	ENSG00000136169	SETDB2	-0.0156486806019255	1.27185885327407	-0.327509686817202	0.743476456801353	0.899633276097857	Junction	DLPFC
chr1:146977672-146978958(+)	ENSG00000268043.7	ENSG00000268043	NBPF12	-0.0145461582494771	2.20252935984287	-0.327475005139694	0.743502661612977	0.899654576769263	Junction	DLPFC
chr6:57133193-57134743(+)	ENSG00000112200.16	ENSG00000112200	ZNF451	-0.0127048975949368	2.12111933730631	-0.327469990134043	0.743506450879938	0.899654576769263	Junction	DLPFC
chr2:164493183-164494430(-)	ENSG00000115290.9	ENSG00000115290	GRB14	0.0228505966682169	0.547600272218085	0.32742419173065	0.74354105579096	0.89968895247626	Junction	DLPFC
chr9:131482563-131482709(+)	ENSG00000130723.17	ENSG00000130723	PRRC2B	-0.0135721069863222	3.4099197045949	-0.327394538699461	0.743563461664032	0.899703636564586	Junction	DLPFC
chr17:39995069-39995175(+)	ENSG00000108344.14	ENSG00000108344	PSMD3	-0.0089177959223729	3.30007503574804	-0.327385307456955	0.743570436848677	0.899703636564586	Junction	DLPFC
chr1:119987083-119996996(-)	ENSG00000134250.18	ENSG00000134250	NOTCH2	0.0162611123465898	2.66122209888296	0.327383531904774	0.743571778469446	0.899703636564586	Junction	DLPFC
chr1:151365685-151365767(-)	ENSG00000143416.20	ENSG00000143416	SELENBP1	-0.0183434524468892	1.86585642565978	-0.327375290533759	0.743578005722478	0.899703674732192	Junction	DLPFC
chr14:20395950-20396620(-)	ENSG00000129566.12	ENSG00000129566	TEP1	-0.0248001622253055	-0.423357683330548	-0.327344338127399	0.743601393785662	0.899719629400767	Junction	DLPFC
chr3:122427173-122427537(-)	ENSG00000114030.12	ENSG00000114030	KPNA1	0.0080690374267527	3.08619944148512	0.327341440329912	0.743603583413389	0.899719629400767	Junction	DLPFC
chr19:16853159-16854142(+)	ENSG00000127511.9	ENSG00000127511	SIN3B	-0.0123441673182763	1.71618097504246	-0.327298017426633	0.743636394786871	0.899735498617633	Junction	DLPFC
chr17:2324375-2324503(-)	ENSG00000167721.10	ENSG00000167721	TSR1	-0.010217355882043	2.39348732059778	-0.32729387633204	0.743639523920379	0.899735498617633	Junction	DLPFC
chr21:44113848-44114178(+)	ENSG00000241945.7	ENSG00000241945	PWP2	0.030590330166478	-0.0785035104501897	0.327293660901648	0.743639686706068	0.899735498617633	Junction	DLPFC
chr3:56613751-56615127(+)	ENSG00000180376.16	ENSG00000180376	CCDC66	0.0190968033225075	0.721705813520004	0.327291283988059	0.743641482774299	0.899735498617633	Junction	DLPFC
chr14:26470491-26472319(-)	ENSG00000139910.19	ENSG00000139910	NOVA1	-0.0253627209932382	-0.530115603559387	-0.327281218339114	0.743649088700433	0.899737204567036	Junction	DLPFC
chr17:58508275-58508467(-)	ENSG00000108389.9	ENSG00000108389	MTMR4	0.0091861870146967	2.84676182517269	0.327270281088964	0.74365735326478	0.899739707364353	Junction	DLPFC
chr5:140694281-140695507(+)	ENSG00000112855.14	ENSG00000112855	HARS2	0.0150745270800785	1.57185335049132	0.327220781234479	0.74369475743702	0.899777465394083	Junction	DLPFC
chr9:72360222-72360627(-)	ENSG00000107372.12	ENSG00000107372	ZFAND5	0.0082373464030675	4.7293917033896	0.327206412815973	0.74370561493219	0.89978213913725	Junction	DLPFC
chr16:2233991-2234170(+)	ENSG00000167967.15	ENSG00000167967	E4F1	-0.0214865008571114	-0.409971000120634	-0.327197927301229	0.74371202703528	0.89978213913725	Junction	DLPFC
chr7:5900382-5900472(+)	ENSG00000122674.11	ENSG00000122674	CCZ1	-0.0327574221783955	1.58378981657196	-0.327178786308749	0.743726491045637	0.89978213913725	Junction	DLPFC
chr10:97850316-97859457(+)	ENSG00000155265.10	ENSG00000155265	GOLGA7B	0.0188555481001962	1.20384697965479	0.327174346726079	0.743729845856946	0.89978213913725	Junction	DLPFC
chr21:36219493-36223230(+)	ENSG00000142197.12	ENSG00000142197	DOPEY2	0.0176707896985672	0.972999138004412	0.327163370978767	0.743738139801906	0.89978213913725	Junction	DLPFC
chr7:158767775-158773340(-)	ENSG00000117868.15	ENSG00000117868	ESYT2	-0.0111160623155509	2.68553977936187	-0.327158361706404	0.743741925123944	0.89978213913725	Junction	DLPFC
chr21:45477488-45477749(+)	ENSG00000182871.14	ENSG00000182871	COL18A1	-0.0310427675275104	-0.597602774368996	-0.327152537889616	0.743746325974925	0.89978213913725	Junction	DLPFC
chr19:5705993-5707059(-)	ENSG00000196365.11	ENSG00000196365	LONP1	-0.014247483459467	2.44780965499216	-0.327140755859785	0.743755229261057	0.89978213913725	Junction	DLPFC
chr9:110435365-110436379(-)	ENSG00000165124.17	ENSG00000165124	SVEP1	-0.0370521365946864	-0.798664757448239	-0.327138999329183	0.743756556615468	0.89978213913725	Junction	DLPFC
chr17:50548965-50549042(+)	ENSG00000006282.20	ENSG00000006282	SPATA20	0.0140148259991526	1.79371953138876	0.327133671188019	0.743760582927271	0.89978213913725	Junction	DLPFC
chr7:100153518-100153866(+)	ENSG00000188186.10	ENSG00000188186	LAMTOR4	0.0082036774514998	3.93274163595129	0.327113695598228	0.74377567792648	0.899790036898901	Junction	DLPFC
chr17:31230383-31230841(+)	ENSG00000196712.16	ENSG00000196712	NF1	0.0089416856103655	3.99497575110158	0.327106833115294	0.743780863737333	0.899790036898901	Junction	DLPFC
chr4:105241430-105242833(+)	ENSG00000168769.13	ENSG00000168769	TET2	0.0278325869921355	-0.431940359617493	0.327100433032999	0.743785700133826	0.899790036898901	Junction	DLPFC
chr12:116006412-116007410(-)	ENSG00000123066.7	ENSG00000123066	MED13L	0.0107535364810834	2.50308616964397	0.327078065606854	0.743802602768298	0.899802988706873	Junction	DLPFC
chr6:85572216-85572297(-)	ENSG00000135317.12	ENSG00000135317	SNX14	-0.0073782639063889	3.85531186805963	-0.32706686731645	0.743811065147913	0.89980572992435	Junction	DLPFC
chr2:63492941-63571374(-)	ENSG00000143951.15	ENSG00000143951	WDPCP	-0.0178527480233481	0.656178479874733	-0.327046272516144	0.743826628409842	0.899817061128847	Junction	DLPFC
chr4:61947123-61948099(+)	ENSG00000150471.16	ENSG00000150471	ADGRL3	0.0092148499428281	3.98663621515961	0.326988491280083	0.743870293609411	0.89984763686103	Junction	DLPFC
chrX:16699094-16702736(-)	ENSG00000047230.14	ENSG00000047230	CTPS2	0.023450095674616	0.101390747393172	0.3269865577809	0.743871754766351	0.89984763686103	Junction	DLPFC
chr5:80854317-80864812(+)	ENSG00000113318.9	ENSG00000113318	MSH3	-0.0149322139061858	1.03643453298779	-0.326985790192743	0.743872334837586	0.89984763686103	Junction	DLPFC
chr15:33636551-33644310(+)	ENSG00000198838.13	ENSG00000198838	RYR3	0.0156496136980403	1.3553187390998	0.326980026637804	0.743876690397245	0.89984763686103	Junction	DLPFC
chr17:62290933-62291878(-)	ENSG00000263887.6	ENSG00000263887	RP11-51L5.5	-0.0992862216838972	-2.03908792259553	-0.326951225585365	0.743898455681716	0.899866469601938	Junction	DLPFC
chr16:16333885-16379366(+)	ENSG00000244257.5	ENSG00000244257	PKD1P1	-0.0706083815453303	-1.60983589957899	-0.3269092040323	0.743930212218187	0.899897387976707	Junction	DLPFC
chr1:1637514-1637761(-)	ENSG00000248333.8	ENSG00000248333	CDK11B	0.01397347231737	2.09698380398899	0.326880384773349	0.743951991767145	0.899908984684647	Junction	DLPFC
chr14:103130416-103131051(+)	ENSG00000185215.8	ENSG00000185215	TNFAIP2	0.0281058134499801	-0.279226440784836	0.326877375071499	0.743954266297895	0.899908984684647	Junction	DLPFC
chr2:94848155-94849200(-)	ENSG00000229089.6	ENSG00000229089	ANKRD20A8P	0.0526295688200463	-1.22959735241712	0.326871918000002	0.743958390392161	0.899908984684647	Junction	DLPFC
chr3:15038138-15039121(+)	ENSG00000177463.15	ENSG00000177463	NR2C2	-0.0113069798621891	1.94225050190461	-0.326845649754656	0.743978242300495	0.899918380327318	Junction	DLPFC
chr9:34107566-34125022(-)	ENSG00000198876.12	ENSG00000198876	DCAF12	-0.0183348598935898	0.922587043268891	-0.326841033649599	0.743981730883647	0.899918380327318	Junction	DLPFC
chr3:195878348-195878445(-)	ENSG00000061938.16	ENSG00000061938	TNK2	0.0112217173243254	3.55370382754696	0.326837039583491	0.743984749370275	0.899918380327318	Junction	DLPFC
chr14:31113485-31113876(-)	ENSG00000092148.12	ENSG00000092148	HECTD1	0.0111439431805258	2.71190465699529	0.326823093300508	0.743995289203939	0.899921181861538	Junction	DLPFC
chr4:94283304-94284959(+)	ENSG00000163104.17	ENSG00000163104	SMARCAD1	0.0101597132415526	2.6013391655391	0.326793324437639	0.744017787034395	0.899921181861538	Junction	DLPFC
chr15:32684670-32696513(+)	ENSG00000166922.8	ENSG00000166922	SCG5	0.0353165576271655	0.205559062167171	0.326790207329669	0.744020142802726	0.899921181861538	Junction	DLPFC
chrX:153798137-153798328(+)	ENSG00000180879.13	ENSG00000180879	SSR4	-0.0117987563963975	2.98370989469587	-0.326789032603738	0.744021030607742	0.899921181861538	Junction	DLPFC
chr13:41699271-41701391(-)	ENSG00000102763.16	ENSG00000102763	VWA8	0.0148760253335269	0.965237306349954	0.326786711180752	0.744022785035815	0.899921181861538	Junction	DLPFC
chr19:12949160-12949277(+)	ENSG00000179262.9	ENSG00000179262	RAD23A	-0.0106106660353594	2.1688965759171	-0.326775184907912	0.744031496099094	0.899921181861538	Junction	DLPFC
chr10:67932781-67936152(-)	ENSG00000148634.15	ENSG00000148634	HERC4	0.0107140045851196	2.43349110447353	0.326774097368949	0.744032318016154	0.899921181861538	Junction	DLPFC
chr20:61999109-62000123(-)	ENSG00000130699.17	ENSG00000130699	TAF4	0.0223576325783004	0.37624906126419	0.326767583619685	0.744037240845128	0.899921181861538	Junction	DLPFC
chr9:128755660-128771814(-)	ENSG00000160445.10	ENSG00000160445	ZER1	-0.0191296095935956	0.382406167072232	-0.326758289102605	0.744044265284449	0.899921181861538	Junction	DLPFC
chr19:2811735-2813114(+)	ENSG00000172009.14	ENSG00000172009	THOP1	0.014169353131764	1.29139059988007	0.326747535959587	0.744052392123963	0.899921181861538	Junction	DLPFC
chr3:42697146-42697507(-)	ENSG00000010282.14	ENSG00000010282	HHATL	-0.0262948271643121	1.63004298598632	-0.326743774717983	0.744055234742117	0.899921181861538	Junction	DLPFC
chr17:38007767-38008209(+)	ENSG00000274419.6	ENSG00000274419	TBC1D3D	-0.0296406321514793	0.101718638344884	-0.32672178932101	0.744071850625561	0.899933782955259	Junction	DLPFC
chr7:129379750-129389055(+)	ENSG00000158467.16	ENSG00000158467	AHCYL2	-0.0123457309985351	2.89706495681391	-0.326704039719577	0.744085265312964	0.899937615666694	Junction	DLPFC
chr20:42350731-42352083(-)	ENSG00000196090.12	ENSG00000196090	PTPRT	0.0177674892682249	3.24599814759917	0.326701196463395	0.74408741417933	0.899937615666694	Junction	DLPFC
chr8:86369032-86374029(+)	ENSG00000123124.13	ENSG00000123124	WWP1	-0.0154376541922933	0.622083550123158	-0.326674636355759	0.744107487782666	0.899954398218263	Junction	DLPFC
chr15:32596600-32597450(+)	ENSG00000232653.8	ENSG00000232653	GOLGA8N	-0.0443304050767316	-0.361522218335079	-0.32665484714206	0.744122444191976	0.899964991595542	Junction	DLPFC
chr19:419057-422145(-)	ENSG00000129946.10	ENSG00000129946	SHC2	0.0153249145849605	1.69595911090746	0.326612590264742	0.74415438166982	0.899988592497702	Junction	DLPFC
chr10:102138766-102138878(+)	ENSG00000148840.10	ENSG00000148840	PPRC1	-0.0169551400652697	0.79827136225415	-0.326606942310789	0.744158650390806	0.899988592497702	Junction	DLPFC
chr5:64724574-64728106(-)	ENSG00000153006.15	ENSG00000153006	SREK1IP1	-0.0195490363425824	1.85656691549163	-0.326589658992747	0.744171713163631	0.899988592497702	Junction	DLPFC
chr11:112961665-113040925(+)	ENSG00000149294.16	ENSG00000149294	NCAM1	-0.0372610154117141	-0.995616900857773	-0.326588832468688	0.744172337854329	0.899988592497702	Junction	DLPFC
chr5:36877179-36953617(+)	ENSG00000164190.16	ENSG00000164190	NIPBL	-0.0137326433253734	1.27259644321386	-0.326585749878741	0.744174667691531	0.899988592497702	Junction	DLPFC
chr7:151079923-151080684(-)	ENSG00000164896.19	ENSG00000164896	FASTK	0.0203871426283667	0.589951540514873	0.326579826964566	0.744179144266868	0.899988592497702	Junction	DLPFC
chr12:120206622-120209838(+)	ENSG00000255857.5	ENSG00000255857	PXN-AS1	-0.0308122917684358	-0.844467178002526	-0.326565400568429	0.744190047863033	0.899994283659233	Junction	DLPFC
chr3:49028807-49029252(-)	ENSG00000178035.11	ENSG00000178035	IMPDH2	0.0118585325263731	2.73346003934116	0.326548503735193	0.744202818702608	0.900002232878182	Junction	DLPFC
chr14:105492310-105492578(+)	ENSG00000185347.17	ENSG00000185347	C14orf80	-0.0234495034183589	-0.389873426374132	-0.326534994858875	0.744213028932452	0.900007085315231	Junction	DLPFC
chrX:136687992-136690609(-)	ENSG00000129675.15	ENSG00000129675	ARHGEF6	0.0143173089857733	1.96954220537254	0.326491485160953	0.744245914581239	0.900039359749497	Junction	DLPFC
chr1:109268061-109268580(+)	ENSG00000143126.7	ENSG00000143126	CELSR2	-0.0174988296660481	2.48413763720817	-0.326470532502543	0.744261751258302	0.900049259583405	Junction	DLPFC
chr14:24268620-24268724(-)	ENSG00000100949.14	ENSG00000100949	RABGGTA	0.0169949398024396	0.613145166147302	0.32645448653507	0.744273879377736	0.900049259583405	Junction	DLPFC
chr14:90657279-90658303(-)	ENSG00000165914.14	ENSG00000165914	TTC7B	0.0114051387338654	3.13187773644884	0.326448967815158	0.744278050639489	0.900049259583405	Junction	DLPFC
chr3:50366164-50366266(-)	ENSG00000007402.11	ENSG00000007402	CACNA2D2	0.0249879874749025	0.118790798587043	0.326446551380058	0.74427987707688	0.900049259583405	Junction	DLPFC
chr2:203014983-203016155(+)	ENSG00000144426.18	ENSG00000144426	NBEAL1	-0.0195406057778727	0.434115313958027	-0.326439136181701	0.744285481786616	0.900049259583405	Junction	DLPFC
chr2:97179934-97181597(+)	ENSG00000135976.16	ENSG00000135976	ANKRD36	-0.0148722275903834	2.24309624416106	-0.326431452656038	0.744291289323437	0.900049259583405	Junction	DLPFC
chr2:61873294-61876094(-)	ENSG00000115484.14	ENSG00000115484	CCT4	0.012378143349853	3.6233111845631	0.326413943663935	0.744304523421941	0.900057767949317	Junction	DLPFC
chr9:128994443-128994855(+)	ENSG00000095319.14	ENSG00000095319	NUP188	-0.0158954723363561	1.02037598852263	-0.326391478721187	0.744321503566084	0.900063381382561	Junction	DLPFC
chr15:61872035-61873245(-)	ENSG00000129003.15	ENSG00000129003	VPS13C	0.0104761464433741	3.02588577635161	0.326385227240819	0.744326228774499	0.900063381382561	Junction	DLPFC
chr16:4625049-4650364(+)	ENSG00000102858.12	ENSG00000102858	MGRN1	0.0137103689167035	2.06995358608572	0.326383201396847	0.744327760019481	0.900063381382561	Junction	DLPFC
chr19:40714134-40714277(-)	ENSG00000123815.11	ENSG00000123815	ADCK4	-0.0166543712252368	1.01969350217687	-0.326367336610964	0.744339751537692	0.900064904873414	Junction	DLPFC
chr19:21765787-21767426(-)	ENSG00000197020.10	ENSG00000197020	ZNF100	0.0200016003829512	0.942653890843271	0.326353906726183	0.744349902666168	0.900064904873414	Junction	DLPFC
