## Supplementary material for "Transcriptional and genetic sex differences for schizophrenia across the dorsolateral prefrontal cortex, hippocampus, and caudate nucleus": Data S2: differential_expression_analysis_4features_sex.txt (part 196 of 297)

Feature	gencodeID	ensemblID	Symbol	logFC	AveExpr	t	P.Value	adj.P.Val	Type	Tissue
chr2:37146974-37147687(-)	ENSG00000055332.16	ENSG00000055332	EIF2AK2	-0.0138128318478322	2.63327946754779	-0.326344010104364	0.744357383166899	0.900064904873414	Junction	DLPFC
chr7:108497578-108502490(-)	ENSG00000135241.16	ENSG00000135241	PNPLA8	-0.0099181580079006	3.65623978075305	-0.32633509591553	0.74436412110258	0.900064904873414	Junction	DLPFC
chr7:140546940-140555635(-)	ENSG00000146966.12	ENSG00000146966	DENND2A	0.0193232201454595	0.464313195566684	0.326331045823286	0.744367182437652	0.900064904873414	Junction	DLPFC
chr2:207530135-207555627(+)	ENSG00000118260.14	ENSG00000118260	CREB1	-0.0105671099421147	2.25538584158774	-0.326329476203171	0.74436836886434	0.900064904873414	Junction	DLPFC
chr19:8445112-8455404(+)	ENSG00000099783.11	ENSG00000099783	HNRNPM	0.0154174299927377	2.57875053434345	0.326318641602103	0.744376558416585	0.900064904873414	Junction	DLPFC
chr3:9434486-9434589(+)	ENSG00000168137.15	ENSG00000168137	SETD5	-0.032340748130303	-0.760861109345339	-0.326312936776077	0.74438087053633	0.900064904873414	Junction	DLPFC
chr22:20583394-20584358(+)	ENSG00000099917.17	ENSG00000099917	MED15	-0.0153227540919252	1.36176351017306	-0.326307733344312	0.744384803673079	0.900064904873414	Junction	DLPFC
chr7:107527358-107548110(-)	ENSG00000164597.13	ENSG00000164597	COG5	0.0097844873802265	2.77927272822291	0.32628100352017	0.744405008147257	0.900076633983654	Junction	DLPFC
chr18:35683599-35687015(+)	ENSG00000141429.13	ENSG00000141429	GALNT1	0.0104476594124214	2.53446779553895	0.326278499872489	0.744406900607399	0.900076633983654	Junction	DLPFC
chr4:128831811-128842952(+)	ENSG00000077684.15	ENSG00000077684	JADE1	-0.0171160484738254	1.33942521451033	-0.326247177277073	0.744430576898495	0.900097766808809	Junction	DLPFC
chr20:62906101-62907146(-)	ENSG00000101191.16	ENSG00000101191	DIDO1	0.012599173412085	2.3629962723119	0.326231766325655	0.744442225899978	0.900104357098104	Junction	DLPFC
chr3:3167794-3172775(-)	ENSG00000113851.13	ENSG00000113851	CRBN	0.0067688500793563	4.29559135345814	0.326196275492099	0.744469053329567	0.90012800927163	Junction	DLPFC
chr11:3042257-3057342(-)	ENSG00000110619.16	ENSG00000110619	CARS	0.0134939361154373	2.17115462313745	0.326189486721723	0.74447418497907	0.90012800927163	Junction	DLPFC
chr2:24248751-24248836(-)	ENSG00000198399.14	ENSG00000198399	ITSN2	0.018531233372951	1.51549308957361	0.326164578170393	0.744493013516554	0.900139327033028	Junction	DLPFC
chr6:30908404-30909033(+)	ENSG00000213780.10	ENSG00000213780	GTF2H4	0.0134099627471336	1.98360465802784	0.326160702672345	0.74449594304476	0.900139327033028	Junction	DLPFC
chr21:28882251-28882984(-)	ENSG00000156239.11	ENSG00000156239	N6AMT1	-0.015888817149282	1.50381800612119	-0.326132826321272	0.744517015170109	0.90014375953651	Junction	DLPFC
chr5:169702428-169708168(+)	ENSG00000134516.15	ENSG00000134516	DOCK2	-0.0364472642931014	-1.17779684919611	-0.326123474853643	0.744524084118871	0.90014375953651	Junction	DLPFC
chr7:108223837-108225644(-)	ENSG00000091129.19	ENSG00000091129	NRCAM	0.0108562314860843	4.34626211805108	0.326123280079553	0.744524231352467	0.90014375953651	Junction	DLPFC
chr17:7327885-7329030(-)	ENSG00000215041.9	ENSG00000215041	NEURL4	0.0132596090606417	1.29453018252636	0.326113858317783	0.74453135346019	0.90014375953651	Junction	DLPFC
chr15:43068037-43070794(-)	ENSG00000159459.11	ENSG00000159459	UBR1	-0.0088753356128441	2.63433092725287	-0.326105204128738	0.744537895362891	0.90014375953651	Junction	DLPFC
chr21:46277718-46279992(-)	ENSG00000160294.10	ENSG00000160294	MCM3AP	-0.0100979610320027	2.2588789186936	-0.326103132040957	0.744539461704965	0.90014375953651	Junction	DLPFC
chr5:70126730-70128352(-)	ENSG00000179978.11	ENSG00000179978	RP11-1319K7.1	0.0535681712968578	-0.292322136282671	0.326093825925376	0.744546496439509	0.90014375953651	Junction	DLPFC
chr4:88258825-88260357(-)				0.100254078079534	-2.81372367796851	0.326078990800427	0.744557710740133	0.90014375953651	Junction	DLPFC
chr3:158600174-158602806(+)	ENSG00000178053.17	ENSG00000178053	MLF1	-0.0127359087539272	2.21051088760502	-0.326077973906987	0.744558479441329	0.90014375953651	Junction	DLPFC
chr3:33592497-33594950(-)	ENSG00000163539.16	ENSG00000163539	CLASP2	0.0074542100333959	4.92517296929848	0.326073079233424	0.744562179480003	0.90014375953651	Junction	DLPFC
chr14:49862800-49920742(-)				0.207424064348144	-0.248375724113589	0.326057409482774	0.74457402478032	0.90014375953651	Junction	DLPFC
chr1:44832045-44832151(-)	ENSG00000117425.13	ENSG00000117425	PTCH2	0.0288404001021884	-0.83801732116789	0.326056243390121	0.744574906272055	0.90014375953651	Junction	DLPFC
chr17:45113606-45114249(-)	ENSG00000161714.11	ENSG00000161714	PLCD3	-0.0175456366549779	1.11022011445157	-0.326041713767803	0.74458588976878	0.90014375953651	Junction	DLPFC
chr17:44683960-44689549(-)	ENSG00000180329.13	ENSG00000180329	CCDC43	0.0163588080610344	1.76798660326015	0.326026019483665	0.744597753736482	0.90014375953651	Junction	DLPFC
chr3:132619546-132621131(-)	ENSG00000274810.3	ENSG00000274810	NPHP3-ACAD11	0.0229351716555168	0.184465075837273	0.326023464876041	0.744599684877301	0.90014375953651	Junction	DLPFC
chr3:9653770-9662266(+)	ENSG00000163719.19	ENSG00000163719	MTMR14	-0.0140952065438855	0.997452071464159	-0.326022775555177	0.744600205965687	0.90014375953651	Junction	DLPFC
chr9:83678600-83682950(-)	ENSG00000135018.13	ENSG00000135018	UBQLN1	-0.0352360019441335	-0.589684997906114	-0.326016450061019	0.744604987694332	0.90014375953651	Junction	DLPFC
chr7:33388145-33505462(+)	ENSG00000122507.20	ENSG00000122507	BBS9	-0.020948714540167	0.689845075617983	-0.325990286051253	0.744624766363963	0.900160176009395	Junction	DLPFC
chr16:89532637-89540943(+)	ENSG00000197912.13	ENSG00000197912	SPG7	-0.03079185570018	0.108435677048617	-0.32595132129115	0.744654222067659	0.900182923774236	Junction	DLPFC
chr2:61223297-61227066(-)	ENSG00000115464.14	ENSG00000115464	USP34	0.0109645737194497	2.98570016813481	0.325940663606349	0.744662278890032	0.900182923774236	Junction	DLPFC
chr3:142204789-142213525(-)	ENSG00000175066.15	ENSG00000175066	GK5	0.0199318912596943	0.920370326204884	0.325934746196988	0.744666752248563	0.900182923774236	Junction	DLPFC
chr2:149011684-149023077(+)	ENSG00000168280.16	ENSG00000168280	KIF5C	0.0100526610464449	5.69634759541563	0.325922084261364	0.744676324266693	0.900182923774236	Junction	DLPFC
chr15:41567538-41568216(+)	ENSG00000092445.11	ENSG00000092445	TYRO3	-0.0109073244595536	4.02803806519019	-0.325917089368	0.744680100257125	0.900182923774236	Junction	DLPFC
chr15:42191561-42199895(-)	ENSG00000166887.15	ENSG00000166887	VPS39	0.0079370707098527	3.19267625087192	0.32591619327104	0.744680777680356	0.900182923774236	Junction	DLPFC
chr12:62381664-62383839(+)	ENSG00000135655.14	ENSG00000135655	USP15	0.00940502756099	2.76514901879421	0.325888668130932	0.744701585982095	0.900194849193498	Junction	DLPFC
chr9:127452085-127454495(+)	ENSG00000148356.13	ENSG00000148356	LRSAM1	-0.015371163521324	0.905536137524764	-0.325886743150419	0.744703041225117	0.900194849193498	Junction	DLPFC
chr11:87319378-87321200(+)	ENSG00000166575.16	ENSG00000166575	TMEM135	0.0139361792837824	1.74892871174432	0.325863088521639	0.744720923680066	0.900198193999957	Junction	DLPFC
chr2:27053174-27053401(+)	ENSG00000084693.15	ENSG00000084693	AGBL5	0.0162146157056632	1.09515362964174	0.325861706510382	0.744721968458885	0.900198193999957	Junction	DLPFC
chr1:58667922-58668631(-)	ENSG00000162601.9	ENSG00000162601	MYSM1	0.0177849578764474	1.5448244457134	0.325855863404629	0.744726385760336	0.900198193999957	Junction	DLPFC
chr22:40354328-40358863(+)	ENSG00000239900.12	ENSG00000239900	ADSL	-0.0114969112687969	1.7906845879235	-0.325829451613438	0.744746352788683	0.900198193999957	Junction	DLPFC
chr9:68259435-68260856(+)	ENSG00000196873.15	ENSG00000196873	CBWD3	0.0521462413021084	-1.22390943053849	0.32582480805442	0.744749863286861	0.900198193999957	Junction	DLPFC
chr8:68055975-68060678(+)	ENSG00000046889.18	ENSG00000046889	PREX2	-0.0140665138475674	3.76584578647628	-0.325820708371364	0.744752962623037	0.900198193999957	Junction	DLPFC
chr16:21472746-21473123(-)	ENSG00000180747.15	ENSG00000180747	SMG1P3	0.0190686257960057	3.076710482088	0.325819733536917	0.744753699592731	0.900198193999957	Junction	DLPFC
chr7:114652291-114653925(+)	ENSG00000128573.23	ENSG00000128573	FOXP2	-0.0259379855694242	-0.0427133056473186	-0.325810843116467	0.74476042071448	0.900198193999957	Junction	DLPFC
chr16:71769700-71771155(-)	ENSG00000166747.12	ENSG00000166747	AP1G1	-0.0098433361370569	2.60514634737984	-0.325809282801594	0.744761600308199	0.900198193999957	Junction	DLPFC
chr1:173946609-173946745(-)	ENSG00000135870.11	ENSG00000135870	RC3H1	-0.0120103417851394	1.93572018172695	-0.325800201530837	0.744768465735654	0.900198999370217	Junction	DLPFC
chr16:16098903-16102626(+)	ENSG00000103222.18	ENSG00000103222	ABCC1	0.0298819377099969	-0.58647895651328	0.325780807240152	0.744783127859326	0.90020668094766	Junction	DLPFC
chr1:61701026-61709328(-)	ENSG00000162604.12	ENSG00000162604	TM2D1	-0.0112192655907779	3.16289834928357	-0.325771569904207	0.744790111336963	0.90020668094766	Junction	DLPFC
chr1:119042350-119045581(-)	ENSG00000116874.11	ENSG00000116874	WARS2	-0.0183281465103191	0.510804083716606	-0.325767195376375	0.744793418511822	0.90020668094766	Junction	DLPFC
chr17:76311701-76312869(-)	ENSG00000161542.16	ENSG00000161542	PRPSAP1	-0.0130660278039954	1.65462026296469	-0.325756191590527	0.744801737474846	0.900209243045257	Junction	DLPFC
chr10:112157390-112158315(-)	ENSG00000119927.13	ENSG00000119927	GPAM	0.0194670178425697	0.883624502726476	0.32573937252188	0.744814452902773	0.900217118870568	Junction	DLPFC
chr2:112412627-112417192(-)	ENSG00000169629.11	ENSG00000169629	RGPD8	0.032098332916365	0.789138711081296	0.325706705532736	0.744839149757932	0.900239475750109	Junction	DLPFC
chr17:81935517-81936122(-)	ENSG00000183010.16	ENSG00000183010	PYCR1	0.0247402960143285	-0.24205807073189	0.325690636467349	0.744851298368765	0.900245969087663	Junction	DLPFC
chr8:70681331-70706932(+)	ENSG00000221947.7	ENSG00000221947	XKR9	0.0226389826038305	0.433094124438964	0.325683199270396	0.744856921095167	0.900245969087663	Junction	DLPFC
chr4:152780227-152829624(+)	ENSG00000164144.15	ENSG00000164144	ARFIP1	0.0144427555876725	1.33955882747844	0.325653573386347	0.744879319217655	0.90026554690697	Junction	DLPFC
chr14:39291097-39293270(+)	ENSG00000258941.3	ENSG00000258941	RP11-407N17.3	-0.0149790823051746	1.617768087818	-0.325643690740137	0.744886790864663	0.900267084324068	Junction	DLPFC
chr8:123129219-123130197(+)	ENSG00000156787.16	ENSG00000156787	TBC1D31	-0.0192627603197368	1.02106742806565	-0.325619435758463	0.744905128632428	0.90028175435473	Junction	DLPFC
chr3:154254825-154255330(+)	ENSG00000114790.12	ENSG00000114790	ARHGEF26	0.0221409628233419	0.401910334093991	0.325604503560888	0.744916418062637	0.900287905691474	Junction	DLPFC
chr10:89400004-89402280(+)	ENSG00000185745.9	ENSG00000185745	IFIT1	-0.0256389591155261	-0.0259956771326803	-0.325570733639335	0.744941949884126	0.900311269791047	Junction	DLPFC
chr21:37084332-37087246(+)	ENSG00000182670.13	ENSG00000182670	TTC3	-0.0199064482943549	0.6579850065266	-0.325550938299501	0.74495691632402	0.900321864650462	Junction	DLPFC
chr17:39729762-39730193(-)	ENSG00000141741.11	ENSG00000141741	MIEN1	0.0111883395611701	2.4426632011616	0.325490885949191	0.745002320020532	0.900357963236887	Junction	DLPFC
chr3:70972677-70976940(-)	ENSG00000114861.18	ENSG00000114861	FOXP1	0.0182947334336655	2.57013011010345	0.325480138476077	0.745010445941369	0.900357963236887	Junction	DLPFC
chr1:206446300-206450385(+)	ENSG00000266028.7	ENSG00000266028	SRGAP2	-0.0107455243307599	2.52716230154093	-0.325467716162942	0.745019838206291	0.900357963236887	Junction	DLPFC
chr5:14741923-14745869(-)	ENSG00000154122.12	ENSG00000154122	ANKH	-0.0091225491884077	3.6225233816437	-0.325450216129553	0.745033069699518	0.900357963236887	Junction	DLPFC
chr1:33295016-33295146(+)	ENSG00000160094.14	ENSG00000160094	ZNF362	-0.0135663539704793	1.78419118776887	-0.325448670282513	0.745034238493185	0.900357963236887	Junction	DLPFC
chr3:139351061-139352646(+)	ENSG00000175110.11	ENSG00000175110	MRPS22	-0.0139924525991971	2.16751455712656	-0.325440605006706	0.745040336546758	0.900357963236887	Junction	DLPFC
chr10:5105678-5107460(+)	ENSG00000196139.13	ENSG00000196139	AKR1C3	-0.0288192941631125	0.313719121774235	-0.325435641235887	0.745044089599404	0.900357963236887	Junction	DLPFC
chr16:2048754-2050399(+)	ENSG00000103197.16	ENSG00000103197	TSC2	-0.0109723748202839	3.13588761822851	-0.325433781568108	0.74504549567537	0.900357963236887	Junction	DLPFC
chr10:132333735-132337564(+)	ENSG00000148814.17	ENSG00000148814	LRRC27	0.0150185000167124	1.17446064528896	0.325423846726254	0.745053007323089	0.900357963236887	Junction	DLPFC
chr2:61245289-61246323(-)	ENSG00000115464.14	ENSG00000115464	USP34	-0.0104549186404483	3.14582551068404	-0.32540506566169	0.745067207589556	0.900357963236887	Junction	DLPFC
chr5:171388007-171390050(+)	ENSG00000181163.13	ENSG00000181163	NPM1	-0.0091483410750473	5.10203028349691	-0.325397865795341	0.745072651394598	0.900357963236887	Junction	DLPFC
chr3:11025584-11025772(+)	ENSG00000157103.10	ENSG00000157103	SLC6A1	-0.0131471142391349	4.6816968461046	-0.325396122133466	0.745073969775898	0.900357963236887	Junction	DLPFC
chr16:84854830-84866896(+)	ENSG00000103196.11	ENSG00000103196	CRISPLD2	-0.0389057121354691	-0.889380410778101	-0.325391681854696	0.745077327070384	0.900357963236887	Junction	DLPFC
chr2:202942968-202952558(+)	ENSG00000138380.17	ENSG00000138380	CARF	-0.0138656076936294	1.53255656535409	-0.325376808707336	0.745088572691553	0.900357963236887	Junction	DLPFC
chr15:76771955-76774854(-)	ENSG00000140386.12	ENSG00000140386	SCAPER	-0.0106108583979562	2.72119491792269	-0.325376234429763	0.74508900690525	0.900357963236887	Junction	DLPFC
chr17:63756351-63756468(-)	ENSG00000108588.13	ENSG00000108588	CCDC47	0.0075647968060931	4.07803872494473	0.325375406495164	0.745089632910239	0.900357963236887	Junction	DLPFC
chr12:55822476-55822571(-)	ENSG00000257390.5	ENSG00000257390	RP11-762I7.5	-0.01547977865414	1.51843968212164	-0.325371638400495	0.745092481985311	0.900357963236887	Junction	DLPFC
chr19:16441982-16442177(-)	ENSG00000127527.13	ENSG00000127527	EPS15L1	-0.0128219843039249	1.66998798229391	-0.325363825480019	0.745098389384401	0.900357963236887	Junction	DLPFC
chr8:32648385-32727948(+)	ENSG00000157168.18	ENSG00000157168	NRG1	0.0265738926677146	0.19608353204578	0.325351777878483	0.745107498682402	0.900361478470104	Junction	DLPFC
chr21:41909524-41912331(-)	ENSG00000157617.16	ENSG00000157617	C2CD2	-0.0181305968421111	0.795347893489228	-0.325319800269743	0.745131677408594	0.90037656041341	Junction	DLPFC
chr18:56757353-56758864(+)	ENSG00000091157.13	ENSG00000091157	WDR7	0.0074501238711901	3.65102980354358	0.325318870196958	0.74513238065367	0.90037656041341	Junction	DLPFC
chr18:45930831-45934808(-)	ENSG00000152223.12	ENSG00000152223	EPG5	-0.0137576540035407	1.21052338948783	-0.32530400954096	0.74514361709692	0.900380347074883	Junction	DLPFC
chr10:115187825-115215696(+)	ENSG00000107518.16	ENSG00000107518	ATRNL1	-0.0481428591506138	-1.3423820865201	-0.32529832520735	0.745147915151192	0.900380347074883	Junction	DLPFC
chr17:42703821-42704601(-)	ENSG00000108799.12	ENSG00000108799	EZH1	-0.0135206662422155	2.61060771039476	-0.32528869706576	0.745155195226793	0.900381651700077	Junction	DLPFC
chr1:65398882-65401760(+)	ENSG00000116675.15	ENSG00000116675	DNAJC6	-0.0085841905077633	4.9567395279934	-0.325258592444536	0.745177958221736	0.900401664380189	Junction	DLPFC
chr12:131913259-131913746(+)	ENSG00000177169.9	ENSG00000177169	ULK1	-0.0237716324472103	0.722884647436679	-0.325244798140073	0.745188388578186	0.90040532902058	Junction	DLPFC
chr10:101676437-101694380(-)	ENSG00000107829.13	ENSG00000107829	FBXW4	-0.01654040820295	0.910462317545348	-0.325232583717422	0.74519762436986	0.90040532902058	Junction	DLPFC
chr16:50333698-50334710(-)	ENSG00000166164.15	ENSG00000166164	BRD7	0.0138309596833958	2.48091207942426	0.325229288318099	0.745200116153505	0.90040532902058	Junction	DLPFC
chr14:50278555-50283870(-)	ENSG00000087299.11	ENSG00000087299	L2HGDH	0.0143535244392652	1.14178714450285	0.32522178031775	0.745205793263799	0.90040532902058	Junction	DLPFC
chr2:61017852-61031418(+)	ENSG00000162928.8	ENSG00000162928	PEX13	-0.013690594730939	1.48061524377029	-0.325212505785288	0.745212806141439	0.900406310529791	Junction	DLPFC
chr2:42316051-42317426(+)	ENSG00000143924.18	ENSG00000143924	EML4	-0.0152941512490431	0.638198217925101	-0.325190484285383	0.745229457640888	0.900418937828565	Junction	DLPFC
chr5:134692658-134693726(+)	ENSG00000113615.12	ENSG00000113615	SEC24A	-0.0163475590639824	0.611187129032087	-0.325168706563542	0.745245924925762	0.900431342342928	Junction	DLPFC
chr1:15566181-15567098(+)	ENSG00000116138.12	ENSG00000116138	DNAJC16	-0.0105958304497632	2.15249800703196	-0.325156255157226	0.745255340143769	0.900435226175969	Junction	DLPFC
chr14:35023081-35028087(+)	ENSG00000100883.11	ENSG00000100883	SRP54	-0.0102053564784269	3.12394032849232	-0.325124946726824	0.745279014401334	0.900450108221467	Junction	DLPFC
chr15:65466814-65467070(-)	ENSG00000074603.18	ENSG00000074603	DPP8	-0.0105896183982276	2.94077999561547	-0.325123565108958	0.745280059134368	0.900450108221467	Junction	DLPFC
chr10:100529507-100529857(-)	ENSG00000166136.15	ENSG00000166136	NDUFB8	0.0228787584645705	0.184965824628107	0.325104543562405	0.745294442636932	0.90045999445116	Junction	DLPFC
chr2:10442175-10443229(-)	ENSG00000115758.12	ENSG00000115758	ODC1	0.0142747662351303	2.06889135737399	0.325095983080494	0.745300915836502	0.900460323418212	Junction	DLPFC
chr20:36214441-36218875(+)	ENSG00000088367.21	ENSG00000088367	EPB41L1	-0.0117342091308827	3.06537823478406	-0.325087500749663	0.745307329958202	0.900460581003472	Junction	DLPFC
chr6:7593848-7594098(+)	ENSG00000168566.12	ENSG00000168566	SNRNP48	-0.0207196942869677	0.721683192546217	-0.325075817598895	0.74531616448713	0.900463762832039	Junction	DLPFC
chr10:33221864-33226133(-)	ENSG00000099250.17	ENSG00000099250	NRP1	0.0183497976440712	1.10615294511879	0.325065302582164	0.745324115728826	0.900465877461173	Junction	DLPFC
chr20:53577281-53578333(-)	ENSG00000171940.13	ENSG00000171940	ZNF217	0.0313109161326495	-1.00343543170079	0.325049036294815	0.745336416018013	0.900473246327995	Junction	DLPFC
chr22:31262792-31265945(+)	ENSG00000182541.17	ENSG00000182541	LIMK2	-0.030284153503694	-0.374168203227346	-0.325019838280871	0.745358495221948	0.900488655448021	Junction	DLPFC
chr1:67424978-67425082(-)	ENSG00000142864.14	ENSG00000142864	SERBP1	0.0103280038877792	2.7185581846604	0.325015768675564	0.745361572627579	0.900488655448021	Junction	DLPFC
chr1:21008722-21050865(-)	ENSG00000075151.20	ENSG00000075151	EIF4G3	0.0385411034820904	-1.14867857916137	0.325005238602801	0.745369535410171	0.900490783742398	Junction	DLPFC
chr4:78363666-78363907(+)	ENSG00000138759.17	ENSG00000138759	FRAS1	-0.0282278438635872	-0.0847927614205878	-0.324976733278912	0.745391091114998	0.900509333653688	Junction	DLPFC
chr1:36301697-36303795(+)	ENSG00000054118.13	ENSG00000054118	THRAP3	-0.010259894145523	3.50403288550162	-0.324959760157744	0.745403926271752	0.900517348022281	Junction	DLPFC
chr5:55664864-55669227(-)	ENSG00000177058.11	ENSG00000177058	SLC38A9	0.0188124029872365	0.58495688758306	0.324949050572642	0.745412024948598	0.900519640196383	Junction	DLPFC
chr1:2478623-2479733(+)	ENSG00000149527.17	ENSG00000149527	PLCH2	0.0181826027251276	1.11643358044243	0.324906674871792	0.745444070081198	0.900531184398082	Junction	DLPFC
chr12:112060360-112061180(-)	ENSG00000111300.9	ENSG00000111300	NAA25	-0.0148434637521452	1.09321588453572	-0.324905182988021	0.745445198273862	0.900531184398082	Junction	DLPFC
chr14:102010087-102010275(+)	ENSG00000197102.10	ENSG00000197102	DYNC1H1	-0.0099087628130376	4.65797961681031	-0.324901515666022	0.745447971579219	0.900531184398082	Junction	DLPFC
chr19:58000740-58001288(-)	ENSG00000166704.11	ENSG00000166704	ZNF606	-0.0250341483774087	0.120550892172429	-0.324895334962577	0.745452645563523	0.900531184398082	Junction	DLPFC
chr1:183912269-183916446(+)	ENSG00000143344.15	ENSG00000143344	RGL1	0.0110750282483201	2.81014668716947	0.324891100588546	0.745455847696016	0.900531184398082	Junction	DLPFC
chr11:47618920-47622700(-)	ENSG00000109919.9	ENSG00000109919	MTCH2	0.0107433315470028	3.25051111676087	0.324887210871506	0.745458789194738	0.900531184398082	Junction	DLPFC
chr1:42750337-42752273(-)	ENSG00000117385.15	ENSG00000117385	P3H1	0.0264592612633503	-0.714813670902948	0.324843878496973	0.745491558443297	0.900561592819849	Junction	DLPFC
chrX:153864018-153864321(-)	ENSG00000198910.12	ENSG00000198910	L1CAM	0.0199456524395913	2.47766616521705	0.324829855677839	0.745502163021106	0.900561592819849	Junction	DLPFC
chr2:135912567-135914468(-)	ENSG00000115866.10	ENSG00000115866	DARS	-0.0107062550955098	3.06012007967755	-0.324825737102598	0.745505277650212	0.900561592819849	Junction	DLPFC
chr8:85474417-85475797(+)	ENSG00000104267.9	ENSG00000104267	CA2	-0.0221589300484185	3.37505768704169	-0.324821122073164	0.745508767722531	0.900561592819849	Junction	DLPFC
chr14:102017505-102018450(+)	ENSG00000197102.10	ENSG00000197102	DYNC1H1	-0.0101300524394841	5.20926646153418	-0.324793235362301	0.745529856895216	0.90057957657809	Junction	DLPFC
chr14:49853781-49862717(-)				-0.129400897199345	-1.08565201951986	-0.32474861862875	0.745563598454409	0.900599727074134	Junction	DLPFC
chr1:205147746-205148204(-)	ENSG00000133059.16	ENSG00000133059	DSTYK	0.012375020477931	2.04041756248555	0.324748072716131	0.745564011305753	0.900599727074134	Junction	DLPFC
chr4:122155139-122170614(+)	ENSG00000138688.15	ENSG00000138688	KIAA1109	-0.0258516370588085	-0.72619714888473	-0.324746575238094	0.745565143787404	0.900599727074134	Junction	DLPFC
chr11:48128044-48130458(+)	ENSG00000149177.12	ENSG00000149177	PTPRJ	-0.0106984067394672	2.17982776611702	-0.324722982191104	0.745582986320848	0.900613788196308	Junction	DLPFC
chr5:80078970-80079061(+)	ENSG00000113296.14	ENSG00000113296	THBS4	0.0208226498831568	1.18160357985222	0.324714723938022	0.74558923175921	0.900613840695086	Junction	DLPFC
chr2:40174843-40175260(-)	ENSG00000183023.18	ENSG00000183023	SLC8A1	0.0183715418902068	1.59715123824316	0.3247027001924	0.745598324942637	0.900617333019074	Junction	DLPFC
chr5:134686903-134688180(+)	ENSG00000113615.12	ENSG00000113615	SEC24A	-0.0138475050697315	1.11304256536687	-0.324681165982474	0.745614610682248	0.900625386280566	Junction	DLPFC
chr16:15756515-15757826(-)	ENSG00000133392.17	ENSG00000133392	MYH11	-0.0430078136774659	-0.70670373583418	-0.32467748285049	0.745617396146625	0.900625386280566	Junction	DLPFC
chr2:171331868-171337452(-)	ENSG00000123600.18	ENSG00000123600	METTL8	0.0217134240809604	0.121241248709643	0.324669106582336	0.745623730929751	0.900625546599065	Junction	DLPFC
chr12:49107046-49110483(-)	ENSG00000139636.15	ENSG00000139636	LMBR1L	0.0146963690907657	1.12955427229989	0.324651986835387	0.745636678262871	0.900628605888812	Junction	DLPFC
chr11:78854315-78855963(-)	ENSG00000149256.15	ENSG00000149256	TENM4	0.0191260263247715	0.539268011676975	0.324649356080417	0.745638667858309	0.900628605888812	Junction	DLPFC
chr1:31695788-31696087(-)	ENSG00000084636.17	ENSG00000084636	COL16A1	-0.0235074317897234	1.93017810391565	-0.324603221249379	0.74567355912672	0.900661132989235	Junction	DLPFC
chr9:6504692-6506032(+)	ENSG00000147854.16	ENSG00000147854	UHRF2	-0.0174551785655279	1.69031153803174	-0.324597346798611	0.745678001947221	0.900661132989235	Junction	DLPFC
chr2:33587321-33588334(-)	ENSG00000119812.18	ENSG00000119812	FAM98A	-0.0113800304887576	2.56882713116777	-0.324581588040542	0.745689920266503	0.900668036976552	Junction	DLPFC
chr3:135166077-135166941(+)	ENSG00000154928.16	ENSG00000154928	EPHB1	0.0223365192143045	0.326004245975141	0.324568939864509	0.745699486102614	0.900670312456082	Junction	DLPFC
chr2:241742575-241743621(+)	ENSG00000180902.17	ENSG00000180902	D2HGDH	0.0204999589200338	0.294848011293315	0.324562695242433	0.745704208934967	0.900670312456082	Junction	DLPFC
chr13:101089967-101095573(-)	ENSG00000102452.15	ENSG00000102452	NALCN	-0.0099633319149041	2.97345367356632	-0.324527373715362	0.745730922926118	0.900678354425228	Junction	DLPFC
chr21:39265020-39269898(-)	ENSG00000185658.13	ENSG00000185658	BRWD1	-0.0175567202218823	2.56169707276498	-0.324526851062358	0.745731318215628	0.900678354425228	Junction	DLPFC
chr10:93793351-93797748(+)	ENSG00000108231.12	ENSG00000108231	LGI1	0.0181267867357949	1.16781936765082	0.32451705512502	0.745738727027485	0.900678354425228	Junction	DLPFC
chr6:149541432-149541518(-)	ENSG00000131013.3	ENSG00000131013	PPIL4	0.0100031069479049	2.4432675140942	0.324515786415565	0.745739686572881	0.900678354425228	Junction	DLPFC
chr7:35117795-35118660(-)	ENSG00000189212.12	ENSG00000189212	DPY19L2P1	-0.0361183627038536	-0.508923108162817	-0.324512887148897	0.745741879336447	0.900678354425228	Junction	DLPFC
chr16:50228004-50229151(+)	ENSG00000121274.12	ENSG00000121274	PAPD5	0.0193567275893119	2.18566349870205	0.324503686564137	0.745748837905309	0.900679267664004	Junction	DLPFC
chr5:97006234-97006426(+)	ENSG00000113441.15	ENSG00000113441	LNPEP	0.0108190221167525	2.87970998146834	0.3244783497864	0.745768000676773	0.900691195397657	Junction	DLPFC
chr3:87227557-87240698(+)	ENSG00000083937.8	ENSG00000083937	CHMP2B	-0.0147887521655337	2.21868066978043	-0.324474226920381	0.745771118907461	0.900691195397657	Junction	DLPFC
chr3:113427340-113433564(-)	ENSG00000283241.1	ENSG00000283241	AC026348.1	0.0220599948422616	0.0055356696026446	0.324438188665445	0.745798375754033	0.900716623170263	Junction	DLPFC
chr1:235221663-235223165(-)	ENSG00000054267.20	ENSG00000054267	ARID4B	-0.0134352690901837	2.76839060798168	-0.324422467702092	0.745810266104825	0.900723492229194	Junction	DLPFC
chr4:3173132-3174720(+)	ENSG00000197386.10	ENSG00000197386	HTT	-0.0111335480911186	2.97609596075909	-0.32441295688795	0.745817459517719	0.900724688676032	Junction	DLPFC
chr4:6641259-6641729(+)	ENSG00000179010.14	ENSG00000179010	MRFAP1	0.0090095193665377	4.75931829524161	0.324392557281277	0.745832888639268	0.900735831296002	Junction	DLPFC
chr7:44016524-44019060(-)	ENSG00000214783.9	ENSG00000214783	POLR2J4	0.0123397371949711	2.03849156798052	0.324379776644584	0.745842555250203	0.900740014455041	Junction	DLPFC
chr3:185496982-185498842(-)	ENSG00000163900.10	ENSG00000163900	TMEM41A	-0.0250862362147105	-0.845548079145939	-0.324321968421156	0.745886278894949	0.900785327241097	Junction	DLPFC
chr15:43529509-43529649(+)	ENSG00000166963.12	ENSG00000166963	MAP1A	0.0125372471925259	5.12673790610525	0.324293167362705	0.745908063079016	0.900790625418272	Junction	DLPFC
chr22:40310994-40312504(+)	ENSG00000100354.20	ENSG00000100354	TNRC6B	0.0113613675121112	2.1592399053006	0.324279120337377	0.745918687866202	0.900790625418272	Junction	DLPFC
chr6:108051199-108054489(-)	ENSG00000081087.14	ENSG00000081087	OSTM1	0.0114945574296298	2.0603931854054	0.324266186689416	0.74592847056799	0.900790625418272	Junction	DLPFC
chr15:43696364-43698013(+)	ENSG00000223572.9	ENSG00000223572	CKMT1A	0.0626205985979876	2.86750122321432	0.324260397920076	0.745932849067906	0.900790625418272	Junction	DLPFC
chr1:154590410-154596804(-)	ENSG00000160710.15	ENSG00000160710	ADAR	0.0072792632594827	4.19111888299359	0.324257065720643	0.745935369475218	0.900790625418272	Junction	DLPFC
chr1:11827222-11828105(+)	ENSG00000011021.21	ENSG00000011021	CLCN6	0.0120226058524857	2.14948856435396	0.324252289670894	0.745938981986057	0.900790625418272	Junction	DLPFC
chr15:34874000-34874676(-)	ENSG00000021776.10	ENSG00000021776	AQR	0.0103762483151244	2.11627816867795	0.324242504790189	0.745946383096415	0.900790625418272	Junction	DLPFC
chr1:50491802-50535368(-)	ENSG00000185104.19	ENSG00000185104	FAF1	-0.0094357728134445	3.69900643334259	-0.324241797523983	0.745946918060952	0.900790625418272	Junction	DLPFC
chr20:1915456-1921394(+)	ENSG00000198053.11	ENSG00000198053	SIRPA	-0.0219643369388057	3.92908270455317	-0.324237031406241	0.745950523077301	0.900790625418272	Junction	DLPFC
chr17:50383236-50385117(-)	ENSG00000108829.9	ENSG00000108829	LRRC59	-0.0181281974630257	1.97854481502306	-0.324234156070852	0.745952697938377	0.900790625418272	Junction	DLPFC
chr17:47826782-47827039(-)	ENSG00000159111.12	ENSG00000159111	MRPL10	-0.0128414517203211	1.7286643083072	-0.324210739181621	0.745970410202045	0.900791147714347	Junction	DLPFC
chr11:117375792-117380613(+)	ENSG00000110274.14	ENSG00000110274	CEP164	0.0182125229925386	0.398463074953061	0.324206726713103	0.745973445200265	0.900791147714347	Junction	DLPFC
chr19:12946021-12947847(+)	ENSG00000179262.9	ENSG00000179262	RAD23A	-0.0097173543918059	3.36484887530673	-0.324204138577753	0.74597540284668	0.900791147714347	Junction	DLPFC
chr10:45854896-45862985(-)	ENSG00000239883.8	ENSG00000239883	PARGP1	0.0249675947804797	0.663526879602139	0.324196273750817	0.745981351753645	0.900791147714347	Junction	DLPFC
chr4:83057409-83063075(+)	ENSG00000138663.8	ENSG00000138663	COPS4	0.0172630453520146	2.46228579736323	0.324192579001356	0.745984146444778	0.900791147714347	Junction	DLPFC
chr8:99818535-99818712(+)	ENSG00000132549.18	ENSG00000132549	VPS13B	0.0136520434899083	0.930773393163881	0.32418339380167	0.745991094101203	0.900791485083645	Junction	DLPFC
chr7:105110869-105111824(+)	ENSG00000005483.20	ENSG00000005483	KMT2E	-0.013276431220431	1.8346960418281	-0.324175807680974	0.745996832234903	0.900791485083645	Junction	DLPFC
chr15:72355625-72356524(-)	ENSG00000260729.1	ENSG00000260729	RP11-106M3.2	-0.0134548238052541	2.33919007016185	-0.324145156505845	0.746020016895518	0.900805662888156	Junction	DLPFC
chr20:49075521-49076979(+)	ENSG00000124207.16	ENSG00000124207	CSE1L	-0.0096286096746145	3.2534269942424	-0.324143882875512	0.746020980279143	0.900805662888156	Junction	DLPFC
chr11:65553531-65553700(-)	ENSG00000168056.15	ENSG00000168056	LTBP3	-0.0225748647715425	0.343125598507243	-0.324110865696553	0.746045954862379	0.900818739610133	Junction	DLPFC
chr5:65583220-65585013(+)	ENSG00000113593.11	ENSG00000113593	PPWD1	-0.0131999319511577	1.99693106655942	-0.324101681994439	0.746052901570507	0.900818739610133	Junction	DLPFC
chr6:43052797-43053621(-)	ENSG00000044090.8	ENSG00000044090	CUL7	0.024036000340319	-0.50146385049054	0.324096595585488	0.746056749025474	0.900818739610133	Junction	DLPFC
chr18:8069995-8076454(+)	ENSG00000173482.16	ENSG00000173482	PTPRM	-0.0109780697419747	2.77112565072616	-0.324085719376602	0.746064976014854	0.900818739610133	Junction	DLPFC
chr22:20751377-20751673(-)	ENSG00000241973.10	ENSG00000241973	PI4KA	0.0151412163562333	4.59774687673728	0.324076120291771	0.746072236985333	0.900818739610133	Junction	DLPFC
chrX:111718275-111720094(+)	ENSG00000101901.11	ENSG00000101901	ALG13	-0.0146022458651697	1.48411645656224	-0.324070830195589	0.746076238546501	0.900818739610133	Junction	DLPFC
chr15:34964291-34969538(-)	ENSG00000021776.10	ENSG00000021776	AQR	0.0144227063871255	1.18454447501725	0.324063705050868	0.746081628195189	0.900818739610133	Junction	DLPFC
chr11:72294127-72294324(-)	ENSG00000162129.12	ENSG00000162129	CLPB	-0.0104028662190701	2.51381956671506	-0.324044532414212	0.746096130948668	0.900818739610133	Junction	DLPFC
chr12:82399395-82402982(+)	ENSG00000127720.7	ENSG00000127720	METTL25	-0.0186746894440495	0.944368913404265	-0.32404175375481	0.746098232816905	0.900818739610133	Junction	DLPFC
chr14:24177384-24177464(+)	ENSG00000100918.12	ENSG00000100918	REC8	0.0292118238986005	-0.78534105293537	0.324040861726879	0.746098907576212	0.900818739610133	Junction	DLPFC
chr16:30661334-30662419(+)	ENSG00000156860.15	ENSG00000156860	FBRS	-0.0200600652991922	0.0124387717975248	-0.324039355014542	0.746100047303493	0.900818739610133	Junction	DLPFC
chr18:58742015-58744337(+)	ENSG00000172175.12	ENSG00000172175	MALT1	-0.0185280325767875	0.486921464623995	-0.324010459659677	0.746121904818064	0.900837639774601	Junction	DLPFC
chr9:35108350-35108593(-)	ENSG00000005238.19	ENSG00000005238	FAM214B	-0.0213699091298096	0.239904857949284	-0.323986697234455	0.746139879748638	0.900841434491298	Junction	DLPFC
chr20:42282526-42315722(-)	ENSG00000196090.12	ENSG00000196090	PTPRT	0.0175115174420931	2.78391722116853	0.323980552601833	0.746144527838226	0.900841434491298	Junction	DLPFC
chr10:54369276-54378781(-)	ENSG00000150275.17	ENSG00000150275	PCDH15	0.0192182720712316	0.50881839158285	0.323972917018044	0.746150303766441	0.900841434491298	Junction	DLPFC
chr5:74696740-74696995(+)	ENSG00000049860.13	ENSG00000049860	HEXB	0.0168837604866548	2.57465990052394	0.32396891155364	0.746153333700921	0.900841434491298	Junction	DLPFC
chr11:110430306-110435833(+)	ENSG00000137714.2	ENSG00000137714	FDX1	0.0213624872857465	-0.0208646182037651	0.323965300184645	0.746156065525216	0.900841434491298	Junction	DLPFC
chr8:144261042-144261113(+)	ENSG00000179832.17	ENSG00000179832	MROH1	0.0233167441940311	0.664294674199946	0.323928898220524	0.746183602012429	0.900851797149761	Junction	DLPFC
chr19:19121422-19121524(-)	ENSG00000064545.14	ENSG00000064545	TMEM161A	-0.0269280583924175	-0.526365637593973	-0.32392313181063	0.746187964078142	0.900851797149761	Junction	DLPFC
chr2:233161827-233163706(+)	ENSG00000168918.13	ENSG00000168918	INPP5D	-0.0308476908343421	-0.494832495561905	-0.323920676853492	0.746189821160599	0.900851797149761	Junction	DLPFC
chr13:32746101-32753331(+)	ENSG00000083642.18	ENSG00000083642	PDS5B	0.0102175309272524	3.69954585998226	0.323912642078242	0.746195899175301	0.900851797149761	Junction	DLPFC
chr9:127454600-127454997(+)	ENSG00000148356.13	ENSG00000148356	LRSAM1	-0.0117314581999842	1.83961141740316	-0.323905080752325	0.746201619057318	0.900851797149761	Junction	DLPFC
chr10:45746648-45750095(+)	ENSG00000172661.17	ENSG00000172661	FAM21C	0.0119679754391524	2.79900769631275	0.323903693982948	0.746202668102	0.900851797149761	Junction	DLPFC
chr10:239526-240058(+)	ENSG00000015171.18	ENSG00000015171	ZMYND11	0.0294884207693682	-0.685906315560131	0.323896547615986	0.746208074097237	0.900851797149761	Junction	DLPFC
chr17:75233159-75234636(+)	ENSG00000125450.10	ENSG00000125450	NUP85	-0.015265047578756	1.15261659243483	-0.323884623395893	0.74621709441161	0.900855197551585	Junction	DLPFC
chr15:64934235-64942466(+)	ENSG00000166839.16	ENSG00000166839	ANKDD1A	0.023199354173979	0.128025455276659	0.323875313678207	0.746224136957713	0.900856210296766	Junction	DLPFC
chr18:53450663-53459231(+)	ENSG00000187323.11	ENSG00000187323	DCC	0.0269744477479813	-0.405788749892186	0.323814732456039	0.746269965510767	0.900901984815365	Junction	DLPFC
chr15:65027041-65029404(-)	ENSG00000103707.9	ENSG00000103707	MTFMT	0.020732307907712	-0.0384703257942152	0.323808788306088	0.74627446219676	0.900901984815365	Junction	DLPFC
chr17:42718068-42718453(-)	ENSG00000108799.12	ENSG00000108799	EZH1	-0.0120646464658531	2.51428285934604	-0.323783152794498	0.746293855287059	0.900907932911968	Junction	DLPFC
chr3:127576894-127576989(-)	ENSG00000163870.14	ENSG00000163870	TPRA1	0.0141795992116327	1.01157106864069	0.323781219728625	0.746295317644798	0.900907932911968	Junction	DLPFC
chr12:51451023-51452123(+)	ENSG00000050438.16	ENSG00000050438	SLC4A8	0.0103361097316152	3.26836581121081	0.323777672135172	0.746298001389532	0.900907932911968	Junction	DLPFC
chr2:37003687-37005631(-)	ENSG00000008869.11	ENSG00000008869	HEATR5B	-0.0100412220650082	2.46249826850044	-0.323742709630893	0.746324450593592	0.900932372092523	Junction	DLPFC
chr17:42839381-42841497(+)	ENSG00000131467.10	ENSG00000131467	PSME3	0.0087486740918042	2.84678418878487	0.323706460619662	0.746351873359627	0.900950294944592	Junction	DLPFC
chrX:41561645-41569667(-)	ENSG00000147044.20	ENSG00000147044	CASK	-0.0160226027513184	2.23494368299882	-0.323684248621465	0.746368677134054	0.900950294944592	Junction	DLPFC
chr7:92491503-92492952(-)	ENSG00000127980.15	ENSG00000127980	PEX1	0.0151060354920999	1.09024482978352	0.323684108150673	0.746368783403109	0.900950294944592	Junction	DLPFC
chr3:77568435-77574498(+)	ENSG00000185008.17	ENSG00000185008	ROBO2	0.0183822272115917	2.19105649508952	0.323680329649274	0.746371641919271	0.900950294944592	Junction	DLPFC
chr14:67778249-67780240(-)	ENSG00000072121.15	ENSG00000072121	ZFYVE26	0.0203807333546002	0.321161351285398	0.323667991444182	0.746380976056582	0.900950294944592	Junction	DLPFC
chr1:206458948-206461036(+)	ENSG00000266028.7	ENSG00000266028	SRGAP2	-0.0165851554166847	0.95442786315378	-0.323656196531616	0.746389899215479	0.900950294944592	Junction	DLPFC
chr3:49720895-49721019(+)	ENSG00000164068.15	ENSG00000164068	RNF123	0.020680811068055	1.23497095973321	0.323653609320218	0.746391856512928	0.900950294944592	Junction	DLPFC
chr2:197490297-197493323(-)	ENSG00000144381.16	ENSG00000144381	HSPD1	0.0145746161180018	4.74311570230479	0.323646096766276	0.746397539978442	0.900950294944592	Junction	DLPFC
chr19:24126878-24127297(+)				-0.0199190865563756	0.297678854917418	-0.323645894319281	0.746397693135672	0.900950294944592	Junction	DLPFC
chr11:94129494-94153490(+)	ENSG00000110218.8	ENSG00000110218	PANX1	-0.0188952544909417	0.582812820177744	-0.323639015268268	0.746402897350291	0.900950294944592	Junction	DLPFC
chr3:64019442-64022317(-)	ENSG00000163636.10	ENSG00000163636	PSMD6	-0.0086524267475859	2.92257236031333	-0.323630359107557	0.746409446019804	0.900950294944592	Junction	DLPFC
chr1:59667404-59674038(+)	ENSG00000172456.17	ENSG00000172456	FGGY	0.0235421701550365	-0.113757432911312	0.323620385557095	0.74641699136068	0.900950294944592	Junction	DLPFC
chr6:136269304-136269436(-)	ENSG00000029363.15	ENSG00000029363	BCLAF1	-0.0198477014204962	0.941475881466442	-0.32361040207672	0.746424544238336	0.900950294944592	Junction	DLPFC
chr20:51619044-51622073(-)	ENSG00000054793.13	ENSG00000054793	ATP9A	0.0101604978673472	4.74215230366472	0.323608269207205	0.746426157837357	0.900950294944592	Junction	DLPFC
chr11:126205782-126209520(-)	ENSG00000165526.8	ENSG00000165526	RPUSD4	-0.0177468940993699	0.84358768192066	-0.323577948563184	0.746449096708553	0.900966043001066	Junction	DLPFC
chr15:72344141-72345445(-)	ENSG00000213614.9	ENSG00000213614	HEXA	0.0134119597987973	1.9639775033883	0.323574621602406	0.7464516137112	0.900966043001066	Junction	DLPFC
chr19:50713950-50714181(-)	ENSG00000161681.15	ENSG00000161681	SHANK1	0.0227997712801488	1.91502166965236	0.323551897468287	0.746468805662425	0.900979304847132	Junction	DLPFC
chr6:105397928-105402846(-)	ENSG00000085377.13	ENSG00000085377	PREP	0.0183101534857963	0.528252704940599	0.323534045771401	0.746482311458519	0.900988117362668	Junction	DLPFC
chr5:21765100-21783357(-)	ENSG00000154162.14	ENSG00000154162	CDH12	-0.0237318774041746	0.687382041494823	-0.323504971268463	0.746504308095538	0.901007177909166	Junction	DLPFC
chr12:132139925-132140097(-)	ENSG00000185163.9	ENSG00000185163	DDX51	0.015487961879356	1.15532533596125	0.323473070149225	0.746528443479056	0.901028819516994	Junction	DLPFC
chr11:66052720-66053026(+)	ENSG00000087365.15	ENSG00000087365	SF3B2	-0.0111111064987117	2.74934502283459	-0.323460181691041	0.74653819455199	0.901032135425531	Junction	DLPFC
chr10:28590833-28595732(+)	ENSG00000095787.21	ENSG00000095787	WAC	-0.0083662057008366	4.2044263275491	-0.323453036388972	0.746543600519635	0.901032135425531	Junction	DLPFC
chr2:117995503-117996263(-)	ENSG00000125633.10	ENSG00000125633	CCDC93	-0.0115590156137318	1.64103755260477	-0.323437210855035	0.746555573791336	0.901039097488593	Junction	DLPFC
chr2:66283436-66284250(+)				-0.0423816357954605	-0.015288583736349	-0.323418989482435	0.746569359781121	0.901048247238615	Junction	DLPFC
chr8:58600022-58601284(-)	ENSG00000035681.7	ENSG00000035681	NSMAF	0.0175985219348805	0.575237091821641	0.323386644368057	0.746593831761451	0.901065417943899	Junction	DLPFC
chr1:226146822-226152334(-)	ENSG00000182827.8	ENSG00000182827	ACBD3	-0.0098878727405451	2.98209091252637	-0.323383782738846	0.746595996852989	0.901065417943899	Junction	DLPFC
chr9:108939273-108939384(+)	ENSG00000119328.11	ENSG00000119328	FAM206A	0.0136534445031764	1.31682122276132	0.323364590290309	0.746610517796625	0.901075454254195	Junction	DLPFC
chr2:27337343-27337480(-)	ENSG00000115207.13	ENSG00000115207	GTF3C2	-0.0135435242633038	0.971314996445899	-0.323351711886571	0.74662026160532	0.901079724977601	Junction	DLPFC
chr1:58667227-58667846(-)	ENSG00000162601.9	ENSG00000162601	MYSM1	-0.0132991064627672	2.25974320888236	-0.323332058182938	0.746635131688758	0.901083654475918	Junction	DLPFC
chrX:70288174-70288429(-)	ENSG00000120509.10	ENSG00000120509	PDZD11	0.0101262993851396	2.34887687652672	0.323331005774129	0.746635927948823	0.901083654475918	Junction	DLPFC
chr9:91296078-91297983(-)	ENSG00000148090.11	ENSG00000148090	AUH	-0.0088238008273833	2.76877380589654	-0.323304637218694	0.746655878675935	0.901094296283576	Junction	DLPFC
chr19:15400865-15400946(-)	ENSG00000011243.17	ENSG00000011243	AKAP8L	0.0112560069733291	2.88236002727639	0.323300442022698	0.74665905282119	0.901094296283576	Junction	DLPFC
chr11:75404869-75405613(+)	ENSG00000149273.14	ENSG00000149273	RPS3	-0.014665779660222	5.45648510424151	-0.323294747238785	0.746663361583001	0.901094296283576	Junction	DLPFC
chr1:243169755-243172696(-)	ENSG00000143702.15	ENSG00000143702	CEP170	0.0093814105738351	3.70797668663049	0.323277681846959	0.746676273570698	0.901102390052982	Junction	DLPFC
chr1:153930604-153930691(-)	ENSG00000198837.9	ENSG00000198837	DENND4B	-0.0129548964190454	1.97867725639949	-0.323262604268967	0.746687681601497	0.901108668700644	Junction	DLPFC
chr21:32355566-32357536(-)	ENSG00000142207.6	ENSG00000142207	URB1	-0.0132196083663175	1.63606747735857	-0.323252728666785	0.746695153731933	0.90111019740737	Junction	DLPFC
chr12:66124019-66128895(-)	ENSG00000139233.6	ENSG00000139233	LLPH	0.0114413487843545	2.55991494012177	0.323242546307119	0.74670285798788	0.901112006214957	Junction	DLPFC
chr16:23478912-23479764(-)	ENSG00000103365.15	ENSG00000103365	GGA2	0.0150228530280687	1.35368434746057	0.32321564439677	0.746723212842251	0.901117553290235	Junction	DLPFC
chr11:113801679-113803157(-)	ENSG00000048028.11	ENSG00000048028	USP28	0.0173774171192584	0.579138938368783	0.323212421315524	0.746725651541539	0.901117553290235	Junction	DLPFC
chr2:171443614-171448680(+)	ENSG00000115827.13	ENSG00000115827	DCAF17	-0.0163491086667791	0.772955556587681	-0.323211867093783	0.746726070885914	0.901117553290235	Junction	DLPFC
chr10:96832400-96833405(+)	ENSG00000196233.12	ENSG00000196233	LCOR	-0.0154147075985593	0.77184163155117	-0.323202114535781	0.746733450039186	0.901118969659619	Junction	DLPFC
chr4:78337818-78363512(+)	ENSG00000138759.17	ENSG00000138759	FRAS1	-0.0273604781348857	0.217434861802795	-0.323180385678499	0.746749890996118	0.901131321226485	Junction	DLPFC
chr11:78199725-78200132(+)	ENSG00000118369.12	ENSG00000118369	USP35	0.0182957355297613	0.797405432427497	0.323167152665286	0.74675990370087	0.901135915437631	Junction	DLPFC
chr5:112738461-112754872(+)	ENSG00000134982.16	ENSG00000134982	APC	0.0195193812107005	1.88652804648336	0.323149965700463	0.746772908210849	0.901142738862855	Junction	DLPFC
chr1:1638591-1640276(-)	ENSG00000248333.8	ENSG00000248333	CDK11B	-0.0157813599253038	0.903923353756598	-0.323143276746738	0.746777969424553	0.901142738862855	Junction	DLPFC
chr9:113408984-113409609(-)	ENSG00000148229.12	ENSG00000148229	POLE3	0.0133147848269855	2.59371860615692	0.323129121756121	0.746788679870061	0.901148019502991	Junction	DLPFC
chr2:231737293-231738012(-)	ENSG00000156973.13	ENSG00000156973	PDE6D	-0.0103373253150751	2.10222754703037	-0.323121090467427	0.74679475680726	0.901148019502991	Junction	DLPFC
chr12:26917442-26917643(-)	ENSG00000064102.14	ENSG00000064102	ASUN	-0.0166857078121452	0.957675894564993	-0.323110735439908	0.746802592042889	0.901149985881205	Junction	DLPFC
chr21:6456951-6457064(-)	ENSG00000274276.4	ENSG00000274276	CBSL	0.11235929169825	-1.21677239815338	0.323087680763562	0.746820036689817	0.901155000187699	Junction	DLPFC
chr17:36560872-36567662(+)	ENSG00000278311.4	ENSG00000278311	GGNBP2	0.0093083955563722	3.40342339028478	0.323082884502841	0.746823665864696	0.901155000187699	Junction	DLPFC
chr13:95948082-95949334(-)	ENSG00000102595.18	ENSG00000102595	UGGT2	-0.012553066330245	2.01350432820813	-0.323067866028307	0.746835029893589	0.901155000187699	Junction	DLPFC
chr1:53264397-53266472(-)	ENSG00000157193.15	ENSG00000157193	LRP8	0.0176364996666502	2.11334038492229	0.323060455729916	0.746840637064325	0.901155000187699	Junction	DLPFC
chr15:78887350-78890988(-)	ENSG00000185787.14	ENSG00000185787	MORF4L1	0.0635192076562308	-1.77988449913363	0.323058524657397	0.746842098256455	0.901155000187699	Junction	DLPFC
chr5:765936-766697(-)	ENSG00000206077.10	ENSG00000206077	ZDHHC11B	0.0310937896741873	-0.268080173905024	0.323047948496977	0.746850100976979	0.901155000187699	Junction	DLPFC
chr6:109159154-109159268(+)	ENSG00000183137.14	ENSG00000183137	CEP57L1	0.0261295896777375	-0.402192190092743	0.323047834242224	0.746850187430891	0.901155000187699	Junction	DLPFC
chr16:19627806-19628636(+)	ENSG00000103544.14	ENSG00000103544	C16orf62	-0.0093007107161645	3.05142872336007	-0.323036032454818	0.746859117585907	0.901158287504113	Junction	DLPFC
chr1:146875491-146877662(+)	ENSG00000276975.2	ENSG00000276975	HYDIN2	-0.0232101807819306	-0.0141617077575507	-0.323002027866308	0.746884848306905	0.901160405018056	Junction	DLPFC
chr19:16721618-16724365(+)	ENSG00000188039.13	ENSG00000188039	NWD1	-0.0330516730726071	0.0694762150069612	-0.323001353358382	0.746885358698986	0.901160405018056	Junction	DLPFC
chrX:149538173-149538723(-)	ENSG00000241769.7	ENSG00000241769	LINC00893	-0.0211465882088656	0.0337491917672923	-0.322997478253927	0.746888290946347	0.901160405018056	Junction	DLPFC
chr1:149923730-149923840(-)	ENSG00000143368.9	ENSG00000143368	SF3B4	-0.0229538845400661	0.300742021413607	-0.322995111310912	0.746890081986951	0.901160405018056	Junction	DLPFC
chr7:128325892-128330818(-)	ENSG00000106344.8	ENSG00000106344	RBM28	-0.0192236241671565	0.954745027199439	-0.322992707092229	0.746891901235061	0.901160405018056	Junction	DLPFC
chr1:103619785-103620550(+)	ENSG00000243480.7	ENSG00000243480	AMY2A	-0.0697816986436987	-1.29653348440505	-0.322972930967712	0.746906865683433	0.901170972725531	Junction	DLPFC
chrX:120540563-120541601(-)	ENSG00000158290.16	ENSG00000158290	CUL4B	0.0104448880753765	3.03039021955427	0.322958909412093	0.746917475749783	0.901176286576841	Junction	DLPFC
chr14:71705341-71709221(+)	ENSG00000197555.9	ENSG00000197555	SIPA1L1	-0.0136386304244176	2.84013412898834	-0.322946827149483	0.746926618397943	0.901177317030074	Junction	DLPFC
chr12:6697793-6698044(-)	ENSG00000139200.13	ENSG00000139200	PIANP	0.0345596661367568	-0.385032383160995	0.322935786552361	0.746934972849097	0.901177317030074	Junction	DLPFC
chr21:32373773-32375397(-)	ENSG00000142207.6	ENSG00000142207	URB1	-0.0132966868430932	1.38759875886071	-0.322930258152131	0.746939156216451	0.901177317030074	Junction	DLPFC
chrX:80809305-80809440(-)	ENSG00000165288.10	ENSG00000165288	BRWD3	0.0259195050031577	-0.873650015563571	0.32292497601384	0.746943153243191	0.901177317030074	Junction	DLPFC
chr2:73058597-73071603(-)	ENSG00000144040.12	ENSG00000144040	SFXN5	-0.0166744421380586	2.8266544488898	-0.322900919157485	0.746961357301756	0.901178088463131	Junction	DLPFC
chr1:44777738-44777999(+)	ENSG00000142937.11	ENSG00000142937	RPS8	0.018379480695098	0.418162463289418	0.322896666068877	0.746964575670264	0.901178088463131	Junction	DLPFC
chr17:40354507-40355262(+)	ENSG00000131759.17	ENSG00000131759	RARA	-0.0258944444400429	-0.379562241590888	-0.322885240211525	0.746973221789868	0.901178088463131	Junction	DLPFC
chr5:90757162-90759408(+)	ENSG00000164199.15	ENSG00000164199	ADGRV1	-0.0183545391487584	2.60034372200383	-0.32288136412651	0.746976154889468	0.901178088463131	Junction	DLPFC
chr4:158706372-158706628(+)	ENSG00000171503.11	ENSG00000171503	ETFDH	0.0121870291034597	1.68883008339371	0.32287590531897	0.746980285668423	0.901178088463131	Junction	DLPFC
chr9:136850138-136850754(+)	ENSG00000054148.17	ENSG00000054148	PHPT1	-0.0104811773850681	3.42711722898157	-0.322865088972621	0.746988470616001	0.901178088463131	Junction	DLPFC
chr21:8218453-8401363(-)				-0.159295502535331	-1.98846361234326	-0.322859991041254	0.746992328333489	0.901178088463131	Junction	DLPFC
chrX:34630492-34639246(-)	ENSG00000147027.3	ENSG00000147027	TMEM47	0.0142989370067105	2.56565584624085	0.322854727051213	0.746996311717931	0.901178088463131	Junction	DLPFC
chr3:73404396-73602353(-)	ENSG00000121440.14	ENSG00000121440	PDZRN3	0.0269050648251895	-0.177794352820884	0.322842270720121	0.747005737742179	0.901178088463131	Junction	DLPFC
chr1:35454486-35456012(-)	ENSG00000142687.17	ENSG00000142687	KIAA0319L	0.0082095482692035	3.21391001041458	0.322836764106232	0.747009904749828	0.901178088463131	Junction	DLPFC
chr17:63826136-63826257(-)	ENSG00000108592.16	ENSG00000108592	FTSJ3	-0.0206674838998317	0.159597481389224	-0.322833919780756	0.747012057132811	0.901178088463131	Junction	DLPFC
chr8:1893647-1894392(+)	ENSG00000283239.1	ENSG00000283239	KBTBD11-OT1	-0.0207282137525935	1.52793416345429	-0.322805399599076	0.747033639284998	0.901191181878524	Junction	DLPFC
chr6:143863287-143863416(+)	ENSG00000135521.8	ENSG00000135521	LTV1	-0.0185695964923828	2.04593756401401	-0.322803175236873	0.74703532254084	0.901191181878524	Junction	DLPFC
chr19:5610096-5610638(-)	ENSG00000130254.11	ENSG00000130254	SAFB2	-0.0178369766603404	1.23502673121388	-0.322783516931181	0.747050198748956	0.901201641213963	Junction	DLPFC
chr2:47029385-47046314(+)	ENSG00000068724.15	ENSG00000068724	TTC7A	-0.0274576725004944	-0.423597067505167	-0.322743783425616	0.747080266934243	0.901230427016923	Junction	DLPFC
chr1:150093649-150110495(+)	ENSG00000136631.12	ENSG00000136631	VPS45	0.0085859576434223	2.73086579699831	0.322716068916681	0.747101240016562	0.901248240675254	Junction	DLPFC
chr2:54987699-55049744(-)	ENSG00000115310.17	ENSG00000115310	RTN4	-0.0233518361326739	0.984972852510946	-0.322695271103056	0.747116978981355	0.901259740033881	Junction	DLPFC
chr5:71515123-71516060(+)	ENSG00000145734.18	ENSG00000145734	BDP1	0.0117695159743976	2.6396198234512	0.322661465457277	0.747142561986267	0.901264778034441	Junction	DLPFC
chr5:32010483-32037230(+)	ENSG00000133401.15	ENSG00000133401	PDZD2	-0.01399120011277	2.73169416555935	-0.322658423604915	0.747144863974173	0.901264778034441	Junction	DLPFC
chr16:4364921-4365002(-)	ENSG00000103426.12	ENSG00000103426	CORO7-PAM16	-0.0331996727955615	-0.968678090270376	-0.322645389545448	0.747154727807684	0.901264778034441	Junction	DLPFC
chr8:89970558-89971172(-)	ENSG00000104320.13	ENSG00000104320	NBN	0.0085338300261464	2.9852115437486	0.32264442211803	0.747155459932976	0.901264778034441	Junction	DLPFC
chr3:142213602-142215598(-)	ENSG00000175066.15	ENSG00000175066	GK5	0.0206915609085639	1.09841312767903	0.322636372412875	0.747161551760872	0.901264778034441	Junction	DLPFC
chr16:30989406-30989429(-)				0.097611639348526	-0.549734203871634	0.322616665137067	0.747176465831529	0.901264778034441	Junction	DLPFC
chr4:36083451-36091880(-)	ENSG00000047365.11	ENSG00000047365	ARAP2	0.0119267389730986	2.90317348683014	0.322615434697486	0.747177397006653	0.901264778034441	Junction	DLPFC
chr12:57099079-57099293(-)	ENSG00000166888.10	ENSG00000166888	STAT6	-0.0183490017892772	1.45598119265493	-0.322612939176886	0.747179285574072	0.901264778034441	Junction	DLPFC
chr6:43051764-43052112(-)	ENSG00000044090.8	ENSG00000044090	CUL7	0.0236131443731507	-0.42970426360225	0.322612601654021	0.747179541005735	0.901264778034441	Junction	DLPFC
chr9:124014164-124015121(+)	ENSG00000106689.10	ENSG00000106689	LHX2	0.017807173205372	1.46548125631136	0.322607740401134	0.74718321992377	0.901264778034441	Junction	DLPFC
chr3:42643396-42643901(+)	ENSG00000114857.17	ENSG00000114857	NKTR	0.0137406137366276	1.74376497143877	0.322553599592555	0.747224193208249	0.901306714006617	Junction	DLPFC
chr12:96297722-96298868(-)	ENSG00000059758.7	ENSG00000059758	CDK17	0.0103619787188101	3.73874792125753	0.322501530482877	0.747263599326049	0.901346758971117	Junction	DLPFC
chr17:19283715-19285619(+)	ENSG00000072134.15	ENSG00000072134	EPN2	0.0221649502220097	-0.0499646199315334	0.322461823521081	0.747293650164996	0.90137551905923	Junction	DLPFC
chr21:43095744-43100452(-)	ENSG00000160201.11	ENSG00000160201	U2AF1	0.0657769344888809	0.915610451129951	0.322420364903756	0.747325027095418	0.901405878169929	Junction	DLPFC
chr8:28813613-28835291(-)	ENSG00000104299.14	ENSG00000104299	INTS9	0.0221011718816419	-0.210174836188041	0.322408545831474	0.747333972145348	0.901409180194153	Junction	DLPFC
chr11:17448672-17453118(-)	ENSG00000006071.12	ENSG00000006071	ABCC8	0.0155454331516877	1.93463094881568	0.322399160460947	0.747341075316703	0.901410260569794	Junction	DLPFC
chr16:87347251-87360294(-)	ENSG00000103264.16	ENSG00000103264	FBXO31	-0.0143953676122571	1.8393319499459	-0.322384702570011	0.747352017588207	0.901411541585196	Junction	DLPFC
chr8:66496493-66505374(+)	ENSG00000169085.11	ENSG00000169085	C8orf46	-0.0102696904773968	4.1904443413541	-0.322368830633075	0.74736403012138	0.901411541585196	Junction	DLPFC
chr6:16753348-16761297(-)	ENSG00000124788.17	ENSG00000124788	ATXN1	-0.023928791206896	0.0433991870393339	-0.322365730068509	0.747366376763068	0.901411541585196	Junction	DLPFC
chr17:19865829-19867327(-)	ENSG00000083290.19	ENSG00000083290	ULK2	-0.0120635905107575	2.10120541264577	-0.322348614168818	0.747379330860333	0.901411541585196	Junction	DLPFC
chr11:108188180-108189105(-)	ENSG00000149308.16	ENSG00000149308	NPAT	0.0115493998853216	1.48536377092941	0.322341337973833	0.747384837839852	0.901411541585196	Junction	DLPFC
chr21:33532457-33534578(-)	ENSG00000159131.16	ENSG00000159131	GART	-0.0123554177082975	1.88548034659681	-0.322332750872979	0.747391336993578	0.901411541585196	Junction	DLPFC
chr14:103520043-103520121(-)	ENSG00000166165.12	ENSG00000166165	CKB	0.0084958453334528	6.12319127211428	0.322330253499887	0.747393227135663	0.901411541585196	Junction	DLPFC
chr2:233458398-233459756(+)	ENSG00000077044.10	ENSG00000077044	DGKD	-0.0203207742982402	0.275986532857572	-0.322329641912748	0.747393690016909	0.901411541585196	Junction	DLPFC
chr3:129589528-129605328(-)	ENSG00000004399.12	ENSG00000004399	PLXND1	0.0300768105609825	-0.845927399782774	0.322323941212698	0.747398004610315	0.901411541585196	Junction	DLPFC
chr12:385975-388926(-)	ENSG00000073614.12	ENSG00000073614	KDM5A	-0.011859776095017	1.72023202528573	-0.322304602474856	0.747412641256271	0.901421707645827	Junction	DLPFC
chr3:113014033-113019541(-)	ENSG00000163608.14	ENSG00000163608	NEPRO	0.0189214891833203	0.481243555513107	0.322284057867008	0.747428190672757	0.901432974381078	Junction	DLPFC
chr5:124637907-124639132(-)	ENSG00000168916.15	ENSG00000168916	ZNF608	0.0221976541734644	0.399241632436943	0.322269495150226	0.747439212690523	0.901438780722237	Junction	DLPFC
chr22:24085152-24087451(+)	ENSG00000099991.17	ENSG00000099991	CABIN1	-0.0153897055561417	1.29799884012956	-0.322239578688027	0.747461855591024	0.901458602056317	Junction	DLPFC
chr9:93317632-93317872(+)	ENSG00000165238.16	ENSG00000165238	WNK2	0.0285588886247408	-0.273081957259081	0.322210842862256	0.747483605108191	0.901466735344007	Junction	DLPFC
chr1:230939497-230940439(-)	ENSG00000143643.12	ENSG00000143643	TTC13	-0.0164398238322554	1.14795626154085	-0.32220619128855	0.747487125801438	0.901466735344007	Junction	DLPFC
chr4:67619133-67622830(-)	ENSG00000033178.12	ENSG00000033178	UBA6	-0.0107243136862791	2.81272370865968	-0.322202233958124	0.747490121038483	0.901466735344007	Junction	DLPFC
chr8:48729872-48730539(-)	ENSG00000034239.10	ENSG00000034239	EFCAB1	0.0414102472015313	-1.26289006325246	0.322197860996647	0.747493430864154	0.901466735344007	Junction	DLPFC
chr12:27671547-27672426(+)	ENSG00000110841.13	ENSG00000110841	PPFIBP1	0.0096251131168257	3.15079560704832	0.322171377785477	0.747513475689489	0.901483422406185	Junction	DLPFC
chr9:85816264-85822879(+)	ENSG00000165121.11	ENSG00000165121	RP11-213G2.3	0.0284692417339917	-0.464304256009099	0.322145239677278	0.747533259478642	0.901494532886353	Junction	DLPFC
chr6:144839285-144840739(+)	ENSG00000152818.18	ENSG00000152818	UTRN	-0.0119406078275196	1.94747334459317	-0.322142801903327	0.747535104624742	0.901494532886353	Junction	DLPFC
chr2:61288878-61293463(-)	ENSG00000115464.14	ENSG00000115464	USP34	0.0102333531928199	2.79016940363491	0.322131178134409	0.747543902651556	0.901497656269095	Junction	DLPFC
chr5:132591407-132591876(+)	ENSG00000113522.13	ENSG00000113522	RAD50	-0.0098820737438545	3.31632190507394	-0.322097773112194	0.747569187085555	0.90152066115335	Junction	DLPFC
chr17:7311652-7311821(+)	ENSG00000132507.17	ENSG00000132507	EIF5A	0.0090334420401513	4.14465814413325	0.322067825549611	0.747591854782348	0.901531258113727	Junction	DLPFC
chr14:20374537-20375754(-)	ENSG00000129566.12	ENSG00000129566	TEP1	-0.0283891015025377	-0.906741568415509	-0.322055036789296	0.747601534826944	0.901531258113727	Junction	DLPFC
chr6:30922977-30923103(+)	ENSG00000137411.16	ENSG00000137411	VARS2	0.0205307349737061	1.15040755698804	0.322054234058992	0.747602142429401	0.901531258113727	Junction	DLPFC
chr13:110195119-110198466(-)	ENSG00000187498.14	ENSG00000187498	COL4A1	-0.036087969351844	-0.710166803779525	-0.322049102816559	0.747606026372091	0.901531258113727	Junction	DLPFC
chr11:106011068-106020961(-)	ENSG00000170903.10	ENSG00000170903	MSANTD4	0.0245986735479888	-0.199861151565521	0.322045153243914	0.747609015889054	0.901531258113727	Junction	DLPFC
chr14:102006171-102007007(+)	ENSG00000197102.10	ENSG00000197102	DYNC1H1	-0.0091899551729985	4.98456292134482	-0.321953812690032	0.747678154593392	0.901607144384953	Junction	DLPFC
chr10:68773100-68786135(+)	ENSG00000060339.13	ENSG00000060339	CCAR1	-0.0196415198056416	2.80282814783848	-0.321940323697011	0.747688365033771	0.901611969806548	Junction	DLPFC
chr9:104134576-104138017(+)	ENSG00000136824.18	ENSG00000136824	SMC2	0.0150778292007019	1.13717959165919	0.321917167455505	0.747705893163641	0.901625619227604	Junction	DLPFC
chr2:11632114-11632888(+)	ENSG00000196208.13	ENSG00000196208	GREB1	0.0175039983522171	0.497343017626026	0.32189298659127	0.747724197022072	0.901639046342949	Junction	DLPFC
chr1:146888225-146898743(+)	ENSG00000276975.2	ENSG00000276975	HYDIN2	-0.0301576395423298	-0.373376523241142	-0.321886052092128	0.747729446161499	0.901639046342949	Junction	DLPFC
chr19:1820058-1820263(-)	ENSG00000079313.12	ENSG00000079313	REXO1	0.0147056466737059	1.92193859158015	0.321793219685891	0.74779971772363	0.901715194528041	Junction	DLPFC
chr3:195292453-195294718(-)	ENSG00000114331.13	ENSG00000114331	ACAP2	0.0113062201231287	2.2687188193029	0.321786221834085	0.747805014989071	0.901715194528041	Junction	DLPFC
chr1:153933872-153934134(-)	ENSG00000198837.9	ENSG00000198837	DENND4B	-0.0165044484384228	1.05549239716914	-0.321773770370855	0.747814440583471	0.901719072440095	Junction	DLPFC
chr8:26590590-26590649(+)				-0.0567123156661764	-1.48718018106032	-0.321751966030922	0.747830946274095	0.901727914847549	Junction	DLPFC
chr1:43170880-43171478(-)	ENSG00000117395.11	ENSG00000117395	EBNA1BP2	0.0095536140824409	3.43856853363971	0.321739153466433	0.747840645325154	0.901727914847549	Junction	DLPFC
chr10:103999314-103999866(+)	ENSG00000065613.13	ENSG00000065613	SLK	-0.0113180397416057	2.29576653719868	-0.321731850546171	0.74784617361938	0.901727914847549	Junction	DLPFC
chr10:80169359-80170799(-)	ENSG00000122359.17	ENSG00000122359	ANXA11	0.0147502201036358	2.55823594010476	0.321729503827054	0.747847950083243	0.901727914847549	Junction	DLPFC
chr11:47569892-47571470(+)	ENSG00000110536.13	ENSG00000110536	PTPMT1	-0.0171932936196938	1.59790202776577	-0.321723067979884	0.747852822019569	0.901727914847549	Junction	DLPFC
chr7:128623133-128623574(+)				-0.0209135619051629	-0.0673085844783442	-0.321713996815847	0.747859688907945	0.901728707311647	Junction	DLPFC
chr1:88964979-88968669(-)	ENSG00000137944.16	ENSG00000137944	KYAT3	0.017543571194789	1.69830190052351	0.321681324252929	0.747884422266518	0.90175075621585	Junction	DLPFC
chr6:44303424-44304180(-)	ENSG00000124608.4	ENSG00000124608	AARS2	-0.021672700760234	0.493353547498534	-0.321673434310603	0.747890395047092	0.90175075621585	Junction	DLPFC
chr19:39389016-39389092(-)	ENSG00000006712.14	ENSG00000006712	PAF1	0.0101394044387754	2.39418752535647	0.321645901357327	0.747911237940606	0.901766624251053	Junction	DLPFC
chr8:27420745-27422303(+)	ENSG00000120899.17	ENSG00000120899	PTK2B	0.0174222949994315	3.7283608827227	0.321633151690786	0.747920889708266	0.901766624251053	Junction	DLPFC
chr1:233112967-233135012(-)	ENSG00000135749.18	ENSG00000135749	PCNX2	-0.0256264229161905	-0.254020732302753	-0.321631440182236	0.747922185359516	0.901766624251053	Junction	DLPFC
chr14:63392026-63393819(-)	ENSG00000154001.13	ENSG00000154001	PPP2R5E	0.0108694241019588	3.16615059718466	0.321622297885872	0.747929106299781	0.901767481523869	Junction	DLPFC
chr1:206437043-206437963(+)	ENSG00000266028.7	ENSG00000266028	SRGAP2	-0.0111569037127051	2.51971003713792	-0.321607389482983	0.74794039236641	0.901771192020671	Junction	DLPFC
chr16:5078879-5079063(+)	ENSG00000033011.11	ENSG00000033011	ALG1	0.0216621411918785	-0.154009650735192	0.321601826523358	0.747944603692108	0.901771192020671	Junction	DLPFC
chr5:10410277-10411332(+)	ENSG00000145495.14	ENSG00000145495	MARCH6	-0.0080346609188073	4.73455992632021	-0.32156423944851	0.74797305842231	0.901774393473668	Junction	DLPFC
chr14:49853795-49862730(-)				-0.0173671785011142	3.3320303570127	-0.321561114986885	0.747975423764555	0.901774393473668	Junction	DLPFC
chr2:189741452-189744741(+)	ENSG00000151687.14	ENSG00000151687	ANKAR	0.0166057512042987	1.3776872356001	0.321547589839	0.747985662869195	0.901774393473668	Junction	DLPFC
chr14:54430405-54432107(-)	ENSG00000100528.11	ENSG00000100528	CNIH1	0.0094418949186038	3.26087888308234	0.321542372669956	0.747989612497074	0.901774393473668	Junction	DLPFC
chr10:100509103-100509315(-)	ENSG00000075826.16	ENSG00000075826	SEC31B	-0.0253344710838663	0.122740431107787	-0.321537288537716	0.747993461416594	0.901774393473668	Junction	DLPFC
chr1:75749560-75750450(+)	ENSG00000117054.13	ENSG00000117054	ACADM	-0.0100459972920898	3.03845363152497	-0.32153631804033	0.747994196128006	0.901774393473668	Junction	DLPFC
chr14:49828355-49828615(-)	ENSG00000165525.17	ENSG00000165525	NEMF	-0.0091727270709334	4.21002759811311	-0.321532052035382	0.747997425693804	0.901774393473668	Junction	DLPFC
chr7:73196063-73197963(+)	ENSG00000233369.7	ENSG00000233369	GTF2IP4	-0.0130970470020765	4.50480138605666	-0.321526191866491	0.748001862123706	0.901774393473668	Junction	DLPFC
chr17:50078927-50079075(+)	ENSG00000005884.17	ENSG00000005884	ITGA3	0.0247807468387483	-0.14925261350464	0.321518087949587	0.748007997192653	0.901774393473668	Junction	DLPFC
chr18:118505-120700(+)	ENSG00000263006.6	ENSG00000263006	ROCK1P1	-0.0376919945535851	-0.299402300439594	-0.32151628948858	0.748009358719433	0.901774393473668	Junction	DLPFC
chr10:97006721-97010992(-)	ENSG00000187122.16	ENSG00000187122	SLIT1	-0.0188573698718346	2.82445397093925	-0.321478003015898	0.748038343720727	0.901798925357206	Junction	DLPFC
chrX:13785809-13807649(-)	ENSG00000046653.14	ENSG00000046653	GPM6B	-0.0107500653297562	3.26726824338604	-0.321473004567665	0.748042127852013	0.901798925357206	Junction	DLPFC
chr20:48951470-48952704(+)	ENSG00000124198.8	ENSG00000124198	ARFGEF2	0.0100220410487649	2.53351825750986	0.32145991402088	0.748052038226139	0.901800551293049	Junction	DLPFC
chr11:67483258-67487005(+)	ENSG00000110711.9	ENSG00000110711	AIP	-0.0107691374212108	3.12413044415811	-0.321454618212891	0.748056047500528	0.901800551293049	Junction	DLPFC
chr9:100326480-100327786(-)	ENSG00000136891.13	ENSG00000136891	TEX10	0.0159729665323601	0.655334654488097	0.321446614285492	0.748062107012121	0.901800551293049	Junction	DLPFC
chr7:92534971-92536850(+)	ENSG00000127993.15	ENSG00000127993	RBM48	-0.0181237657179011	1.22063799016913	-0.321434038616543	0.748071627671251	0.901802545533866	Junction	DLPFC
chrX:307513-307731(-)	ENSG00000178605.13	ENSG00000178605	GTPBP6	0.0550641366477165	-0.275472203208997	0.321428023429908	0.748076181601013	0.901802545533866	Junction	DLPFC
chr1:43432440-43432516(+)	ENSG00000198198.14	ENSG00000198198	SZT2	-0.0240525892713329	0.0954612039023728	-0.321402415055329	0.748095569084798	0.901816962400019	Junction	DLPFC
chr12:21452155-21455131(+)	ENSG00000121350.15	ENSG00000121350	PYROXD1	-0.0177471352019072	1.49768938022314	-0.321395820869158	0.748100561410271	0.901816962400019	Junction	DLPFC
chr11:108715967-108719796(+)	ENSG00000178105.9	ENSG00000178105	DDX10	-0.0166417256209606	1.21035616596528	-0.321383337471817	0.748110012367898	0.901820868947245	Junction	DLPFC
chr8:143931660-143931936(-)	ENSG00000178209.14	ENSG00000178209	PLEC	-0.0137796318895787	2.01421840255376	-0.321361704523695	0.748126390377358	0.90183312568284	Junction	DLPFC
chr11:24763309-24905990(+)	ENSG00000187398.11	ENSG00000187398	LUZP2	-0.0182554405581469	1.23831535873902	-0.321343013974833	0.748140540828455	0.901833668699287	Junction	DLPFC
chr1:32159532-32160614(+)	ENSG00000025800.13	ENSG00000025800	KPNA6	-0.0088183895723344	2.96668800604413	-0.321342556907129	0.748140886871484	0.901833668699287	Junction	DLPFC
chr6:43573602-43575759(-)	ENSG00000124571.17	ENSG00000124571	XPO5	-0.0150449994133515	0.802859593463811	-0.321336500723956	0.748145471973756	0.901833668699287	Junction	DLPFC
chr17:80010758-80013366(-)	ENSG00000167291.15	ENSG00000167291	TBC1D16	-0.0200950928761935	-0.0095308475245679	-0.321312980066873	0.74816327941599	0.901837957365049	Junction	DLPFC
chr4:147847223-147857552(+)	ENSG00000071205.11	ENSG00000071205	ARHGAP10	-0.0251817461619732	-0.186352110218306	-0.321308367937512	0.748166771265689	0.901837957365049	Junction	DLPFC
chr11:126211056-126211449(-)	ENSG00000165526.8	ENSG00000165526	RPUSD4	-0.0151486224157999	1.16837708769828	-0.32130719275975	0.748167660995272	0.901837957365049	Junction	DLPFC
chr16:14854027-14857216(+)	ENSG00000103512.14	ENSG00000103512	NOMO1	0.0128392240541087	3.0792121558102	0.321283822523033	0.748185354721164	0.901845595076572	Junction	DLPFC
chr13:72835369-72854056(+)	ENSG00000083535.15	ENSG00000083535	PIBF1	-0.0182374506788449	1.63273678230044	-0.32127064219284	0.748195333675388	0.901845595076572	Junction	DLPFC
chr3:138629157-138632929(+)	ENSG00000158234.12	ENSG00000158234	FAIM	-0.0169499649365705	1.66403242561089	-0.321251342462867	0.748209945762223	0.901845595076572	Junction	DLPFC
chr5:176492333-176493998(+)	ENSG00000113194.12	ENSG00000113194	FAF2	-0.0111423752413143	1.68893441958291	-0.321239376462614	0.748219005428621	0.901845595076572	Junction	DLPFC
chrX:53634299-53645310(-)	ENSG00000086758.15	ENSG00000086758	HUWE1	-0.007719027779833	3.72411061001567	-0.321236184853365	0.748221421857254	0.901845595076572	Junction	DLPFC
chr5:1479676-1480941(-)	ENSG00000153395.9	ENSG00000153395	LPCAT1	-0.0134251163945584	1.84853311215554	-0.321235270004602	0.748222114507274	0.901845595076572	Junction	DLPFC
chr17:47596463-47599675(+)	ENSG00000141279.15	ENSG00000141279	NPEPPS	0.0086343237761164	4.05622541627581	0.321224631511568	0.748230169134894	0.901845595076572	Junction	DLPFC
chr9:100321772-100326301(-)	ENSG00000136891.13	ENSG00000136891	TEX10	0.0150869280205033	1.17764833721396	0.321220658513872	0.748233177182384	0.901845595076572	Junction	DLPFC
chr19:35270598-35270717(+)	ENSG00000105698.15	ENSG00000105698	USF2	-0.0087981345665571	3.57417840647121	-0.321207862227171	0.748242865570088	0.901845595076572	Junction	DLPFC
chr7:102608823-102609340(-)	ENSG00000105808.17	ENSG00000105808	RASA4	0.0241635944536619	1.09050538433936	0.321206514928753	0.748243885645635	0.901845595076572	Junction	DLPFC
chr2:19913709-19914036(-)	ENSG00000118965.14	ENSG00000118965	WDR35	-0.0172823346904741	0.781763198212348	-0.321202428883846	0.748246979301861	0.901845595076572	Junction	DLPFC
chr9:93247835-93252882(+)	ENSG00000165238.16	ENSG00000165238	WNK2	0.027740258000083	0.379402285850953	0.321192071917951	0.748254820861917	0.901845595076572	Junction	DLPFC
chr13:95833054-95837085(-)	ENSG00000102595.18	ENSG00000102595	UGGT2	-0.011600963496902	2.22029449833383	-0.321188524629964	0.748257506622818	0.901845595076572	Junction	DLPFC
chr5:6372602-6374323(-)	ENSG00000133398.3	ENSG00000133398	MED10	0.01127526975025	1.94158996711386	0.321181766769	0.748262623215814	0.901845595076572	Junction	DLPFC
chr6:154265965-154289712(-)	ENSG00000074706.13	ENSG00000074706	IPCEF1	0.0306489302946333	-0.4660292115399	0.321175782442438	0.748267154150432	0.901845595076572	Junction	DLPFC
chr2:88586062-88587981(-)	ENSG00000172071.11	ENSG00000172071	EIF2AK3	0.0213166883959886	0.157677768917849	0.32115399840477	0.748283647650681	0.901846400939446	Junction	DLPFC
chr22:31557060-31561289(+)	ENSG00000198089.14	ENSG00000198089	SFI1	-0.015064345527879	0.978455415065113	-0.321153872714051	0.748283742816107	0.901846400939446	Junction	DLPFC
chr3:158802316-158804318(+)	ENSG00000118855.18	ENSG00000118855	MFSD1	-0.019207265940286	0.454853837648333	-0.321145541180638	0.748290050958899	0.901846400939446	Junction	DLPFC
chr14:70388607-70416899(-)	ENSG00000258644.5	ENSG00000258644	SYNJ2BP-COX16	-0.01652372147068	1.49829049554347	-0.321142089147756	0.748292664638347	0.901846400939446	Junction	DLPFC
chr10:68981582-68982542(+)	ENSG00000165732.12	ENSG00000165732	DDX21	-0.0138334033297738	1.70668392586399	-0.321132655099051	0.748299807568673	0.901847524742943	Junction	DLPFC
chr22:41332228-41338312(+)	ENSG00000100403.11	ENSG00000100403	ZC3H7B	0.0119449583458779	2.86467586156958	0.32108658490742	0.748334689634617	0.901880889098506	Junction	DLPFC
chrX:85964053-85978766(-)	ENSG00000188419.13	ENSG00000188419	CHM	0.0117307725451529	2.47209163469654	0.321079686588527	0.748339912744344	0.901880889098506	Junction	DLPFC
chr6:30913388-30913810(+)	ENSG00000213780.10	ENSG00000213780	GTF2H4	-0.0201772834500814	0.183853316318382	-0.321054060395812	0.74835931589447	0.901896788181052	Junction	DLPFC
chr20:35631579-35631687(-)	ENSG00000214078.12	ENSG00000214078	CPNE1	-0.0106949472846028	2.49939154236495	-0.321031116194061	0.748376688481804	0.901910239855899	Junction	DLPFC
chr12:2504946-2512811(+)	ENSG00000151067.21	ENSG00000151067	CACNA1C	0.0284097281138469	-0.577523867236623	0.321016608912429	0.748387672979711	0.901915992730618	Junction	DLPFC
chr9:111440522-111442305(-)	ENSG00000136813.14	ENSG00000136813	KIAA0368	0.007852382194051	3.87689985618639	0.320962584008401	0.748428579539903	0.901916591496421	Junction	DLPFC
chr1:186373464-186374877(-)	ENSG00000047410.13	ENSG00000047410	TPR	0.0116291666739672	2.4154208647343	0.320953309457819	0.748435602112778	0.901916591496421	Junction	DLPFC
chr9:136013970-136016264(-)	ENSG00000148411.7	ENSG00000148411	NACC2	-0.0141573407116172	2.68354478350825	-0.320951107712797	0.748437269249454	0.901916591496421	Junction	DLPFC
chr12:31447770-31451939(-)	ENSG00000170456.15	ENSG00000170456	DENND5B	0.0106667628536208	3.31284468534538	0.320918469480135	0.74846198269225	0.901916591496421	Junction	DLPFC
chr12:68331222-68332227(-)	ENSG00000111554.14	ENSG00000111554	MDM1	0.01704781211293	0.362506690722077	0.320909539499654	0.748468744456585	0.901916591496421	Junction	DLPFC
chr12:56603701-56604216(-)	ENSG00000076108.11	ENSG00000076108	BAZ2A	-0.0156518589799537	1.53928249395742	-0.32090570603114	0.748471647157655	0.901916591496421	Junction	DLPFC
chr16:29861260-29862585(-)	ENSG00000103502.13	ENSG00000103502	CDIPT	-0.0097447909455383	2.94893492814451	-0.320903339207522	0.748473439317491	0.901916591496421	Junction	DLPFC
chr1:55092127-55092820(-)	ENSG00000162402.13	ENSG00000162402	USP24	0.0113626202692452	1.95193416479969	0.320903120802475	0.748473604693953	0.901916591496421	Junction	DLPFC
chr2:32177597-32184272(+)	ENSG00000152683.14	ENSG00000152683	SLC30A6	0.0281385842055832	0.112853019674343	0.320902572031772	0.748474020223583	0.901916591496421	Junction	DLPFC
chr12:41506713-41509810(+)	ENSG00000165966.14	ENSG00000165966	PDZRN4	0.0169203366004282	1.03476279376305	0.320895223014608	0.74847958491253	0.901916591496421	Junction	DLPFC
chr1:40066321-40067539(+)	ENSG00000131236.16	ENSG00000131236	CAP1	-0.0087950272380225	3.32630968310971	-0.320894935182306	0.748479802859931	0.901916591496421	Junction	DLPFC
chr16:67658642-67658719(-)	ENSG00000102977.13	ENSG00000102977	ACD	-0.0181986681058893	1.00462623929291	-0.320893073221085	0.748481212742519	0.901916591496421	Junction	DLPFC
chr10:53959845-53961751(-)	ENSG00000150275.17	ENSG00000150275	PCDH15	-0.0187945094574243	0.145663745381889	-0.320886550649921	0.748486151659512	0.901916591496421	Junction	DLPFC
chr2:71553189-71553806(+)	ENSG00000135636.13	ENSG00000135636	DYSF	-0.0299924016257641	-0.982485220301999	-0.320883262881246	0.74848864117504	0.901916591496421	Junction	DLPFC
chr9:85657644-85660935(-)	ENSG00000135049.15	ENSG00000135049	AGTPBP1	-0.0127720736886677	3.25332356807276	-0.320882686906048	0.748489077306726	0.901916591496421	Junction	DLPFC
chr5:141928299-141929581(+)	ENSG00000081791.8	ENSG00000081791	KIAA0141	-0.0127350639096631	2.445335643622	-0.320876643686866	0.748493653271415	0.901916591496421	Junction	DLPFC
chr16:31108480-31109046(+)	ENSG00000103507.13	ENSG00000103507	BCKDK	0.0229313634843119	0.20954976768677	0.320871776101408	0.748497339045106	0.901916591496421	Junction	DLPFC
chr19:12714940-12715046(-)	ENSG00000105576.15	ENSG00000105576	TNPO2	0.009531552141505	3.96464664197231	0.320866012398118	0.748501703373675	0.901916591496421	Junction	DLPFC
chr2:98645543-98655444(-)	ENSG00000071073.12	ENSG00000071073	MGAT4A	0.0183774938990374	1.8816315534057	0.320860103265128	0.748506177831337	0.901916591496421	Junction	DLPFC
chr8:52624788-52628031(-)	ENSG00000023287.12	ENSG00000023287	RB1CC1	-0.0121299636573308	2.37220148374887	-0.320848180904932	0.748515205593785	0.901919985604248	Junction	DLPFC
chr5:62490221-62493997(+)	ENSG00000086200.16	ENSG00000086200	IPO11	0.009833711894924	2.12839257476442	0.320834625492496	0.748525469966176	0.901924869690898	Junction	DLPFC
chr1:40281528-40285924(+)	ENSG00000084073.8	ENSG00000084073	ZMPSTE24	0.0111949537647395	2.63034592264027	0.320804044392638	0.748548626622353	0.901940439017343	Junction	DLPFC
chr20:62279340-62281057(+)	ENSG00000130703.15	ENSG00000130703	OSBPL2	0.0092039487030979	2.31801929215086	0.320801156396994	0.748550813485561	0.901940439017343	Junction	DLPFC
chr2:233171153-233177264(+)	ENSG00000168918.13	ENSG00000168918	INPP5D	-0.0298299175510971	-0.43658806235913	-0.320792899289742	0.748557065986823	0.901940488887317	Junction	DLPFC
chr3:142186514-142187703(-)	ENSG00000175066.15	ENSG00000175066	GK5	0.0177478789304144	1.47671869369035	0.320781282510141	0.748565862549473	0.90194360408446	Junction	DLPFC
chr2:45698010-45700538(+)	ENSG00000171132.13	ENSG00000171132	PRKCE	0.0281380811870933	-0.947373007548084	0.320764759823681	0.748578374063784	0.901951195321133	Junction	DLPFC
chr22:17790917-17790997(-)	ENSG00000243156.7	ENSG00000243156	MICAL3	-0.0147365450139454	2.05383656519831	-0.320748666170372	0.748590560764182	0.901958395071522	Junction	DLPFC
chr1:206600309-206602335(-)	ENSG00000143486.15	ENSG00000143486	EIF2D	0.0157670318060688	0.868187953644456	0.320737827321255	0.748598768371014	0.901960800430029	Junction	DLPFC
chr11:57739261-57740098(+)	ENSG00000213593.9	ENSG00000213593	TMX2	0.0081716788372333	3.59135317856058	0.320721748545523	0.748610943910985	0.901967986534547	Junction	DLPFC
chr5:32355940-32363947(-)	ENSG00000056097.15	ENSG00000056097	ZFR	0.0070180406915901	4.27160113412094	0.320704226381631	0.748624212518176	0.901971278053037	Junction	DLPFC
chr10:49857454-49861587(-)	ENSG00000227345.8	ENSG00000227345	PARG	0.0111036498960166	2.15478714742432	0.320701735894512	0.748626098438307	0.901971278053037	Junction	DLPFC
chr6:127973158-127973663(-)	ENSG00000152894.14	ENSG00000152894	PTPRK	-0.0133595818945528	2.29804001920632	-0.320675356920992	0.748646073995571	0.901987861551294	Junction	DLPFC
chr1:111182319-111182798(+)	ENSG00000134255.13	ENSG00000134255	CEPT1	0.0133254216470511	1.79074857738452	0.320659902240369	0.748657777177788	0.9019910711868	Junction	DLPFC
chr2:27476727-27477216(-)	ENSG00000138002.14	ENSG00000138002	IFT172	0.0126290876766459	1.64486826436996	0.320655433866494	0.748661160900973	0.9019910711868	Junction	DLPFC
chr1:37552748-37554005(-)	ENSG00000163877.9	ENSG00000163877	SNIP1	-0.0208001142250864	0.167838855787366	-0.320617646159458	0.748689776234514	0.90201806327154	Junction	DLPFC
chr1:222630390-222632164(+)	ENSG00000154305.16	ENSG00000154305	MIA3	0.0103167572180603	2.91201581948892	0.320601377587122	0.748702095972986	0.902022457457957	Junction	DLPFC
chr17:73206818-73207180(+)	ENSG00000166685.11	ENSG00000166685	COG1	0.0113709627388478	2.60990785900633	0.320583852891432	0.748715367010897	0.902022457457957	Junction	DLPFC
chr19:34931994-34933627(+)	ENSG00000168661.14	ENSG00000168661	ZNF30	0.0265625995408484	-0.660387094216939	0.320578815650762	0.748719181608049	0.902022457457957	Junction	DLPFC
chr12:57746721-57747017(+)	ENSG00000135452.9	ENSG00000135452	TSPAN31	-0.0112190806799762	2.59398843121741	-0.320568657327277	0.748726874313043	0.902022457457957	Junction	DLPFC
chr12:23546425-23563257(-)	ENSG00000134532.15	ENSG00000134532	SOX5	0.0131146941434494	2.12484323911756	0.320566310188185	0.748728651760368	0.902022457457957	Junction	DLPFC
chr8:144099431-144099509(-)	ENSG00000179526.16	ENSG00000179526	SHARPIN	-0.0198024840152297	0.474185746262979	-0.320563438571778	0.748730826387	0.902022457457957	Junction	DLPFC
chr11:129882195-129882450(-)	ENSG00000170322.14	ENSG00000170322	NFRKB	-0.0200044159154823	-0.128264515472057	-0.32053080948019	0.748755535988238	0.902022457457957	Junction	DLPFC
chr6:32149399-32149536(-)	ENSG00000204314.10	ENSG00000204314	PRRT1	-0.0217766393989216	0.651581831585374	-0.320530223671629	0.748755979616071	0.902022457457957	Junction	DLPFC
chr5:73870210-73872998(+)	ENSG00000214944.9	ENSG00000214944	ARHGEF28	0.0196304837717234	0.327951623386349	0.320528104380985	0.748757584537521	0.902022457457957	Junction	DLPFC
chr1:81989710-81990390(+)	ENSG00000117114.19	ENSG00000117114	ADGRL2	0.0229652499382307	0.0417409156127642	0.320521995932075	0.748762210421972	0.902022457457957	Junction	DLPFC
chr2:97144547-97144639(+)	ENSG00000135976.16	ENSG00000135976	ANKRD36	0.0117976499912833	3.01869643419938	0.320506334464889	0.748774070779978	0.902022457457957	Junction	DLPFC
chr6:136273188-136273962(-)	ENSG00000029363.15	ENSG00000029363	BCLAF1	0.0399184283232821	-1.07447530543553	0.320499105979132	0.748779544899561	0.902022457457957	Junction	DLPFC
chr1:114738073-114739691(-)	ENSG00000009307.15	ENSG00000009307	CSDE1	-0.0060747985125918	5.43884438262251	-0.320492128431312	0.748784828996343	0.902022457457957	Junction	DLPFC
chr9:70620366-70621243(-)	ENSG00000083067.22	ENSG00000083067	TRPM3	0.0162468281474708	1.30596737258664	0.320491498969534	0.748785305688313	0.902022457457957	Junction	DLPFC
chr1:181577870-181579071(+)	ENSG00000198216.10	ENSG00000198216	CACNA1E	0.0173943409502856	2.5550888850754	0.320483294655685	0.748791518831388	0.902022457457957	Junction	DLPFC
chr18:9195699-9208656(+)	ENSG00000101745.16	ENSG00000101745	ANKRD12	0.0246578459632932	1.26618107663705	0.320481554990454	0.748792836285407	0.902022457457957	Junction	DLPFC
chr19:51896568-51896851(-)	ENSG00000198093.10	ENSG00000198093	ZNF649	0.0209102575919255	0.831947380306876	0.320473386935194	0.748799021989508	0.902022457457957	Junction	DLPFC
chr9:127069357-127166068(+)	ENSG00000136828.18	ENSG00000136828	RALGPS1	-0.0137661833248003	1.84806591052372	-0.320435328904546	0.748827843717188	0.902044587392062	Junction	DLPFC
chr2:71148107-71149222(+)	ENSG00000124383.8	ENSG00000124383	MPHOSPH10	0.0140362965195066	1.87244547133417	0.32043272400453	0.748829816446938	0.902044587392062	Junction	DLPFC
chr14:60734952-60796216(+)	ENSG00000020426.10	ENSG00000020426	MNAT1	0.0111668587266704	2.40315185455763	0.320412323281831	0.748845266276511	0.902055715446514	Junction	DLPFC
chr12:55952100-55952340(+)	ENSG00000065357.19	ENSG00000065357	DGKA	0.0171429735079554	1.0553797061291	0.320354479151345	0.748889073214219	0.902092026449021	Junction	DLPFC
chr2:101011541-101021680(-)	ENSG00000204634.12	ENSG00000204634	TBC1D8	-0.0224763570238412	-0.0963237863244257	-0.320353338589505	0.748889937000992	0.902092026449021	Junction	DLPFC
chr6:161073613-161080880(+)	ENSG00000085511.19	ENSG00000085511	MAP3K4	-0.0164538237826495	1.01485350921903	-0.320347912363966	0.748894046472852	0.902092026449021	Junction	DLPFC
chr18:2726525-2728456(+)	ENSG00000101596.14	ENSG00000101596	SMCHD1	-0.0126028705227053	1.39742810205508	-0.320329665475517	0.748907865537161	0.902101189393245	Junction	DLPFC
chr3:122860203-122872414(+)	ENSG00000138463.8	ENSG00000138463	DIRC2	0.0128308751189098	1.6045879097187	0.32031859146193	0.748916252349347	0.902101528120117	Junction	DLPFC
chr2:37092037-37092164(+)	ENSG00000152133.14	ENSG00000152133	GPATCH11	-0.0125405203676023	1.93409230403724	-0.320312888852397	0.748920571184933	0.902101528120117	Junction	DLPFC
chr3:14665124-14666804(+)	ENSG00000154781.15	ENSG00000154781	CCDC174	-0.0233679628273376	-0.104512929319976	-0.320293534110359	0.748935229436474	0.902111701580067	Junction	DLPFC
chr3:167720274-167734805(-)	ENSG00000114209.14	ENSG00000114209	PDCD10	-0.0143884893039547	1.80908460070548	-0.320262875294312	0.748958448978503	0.902114770937595	Junction	DLPFC
chr3:101372127-101398860(-)	ENSG00000138468.15	ENSG00000138468	SENP7	0.0122416755577258	1.83363999623328	0.320248945799786	0.748968998596543	0.902114770937595	Junction	DLPFC
chr2:3465696-3477694(+)	ENSG00000171853.15	ENSG00000171853	TRAPPC12	0.0174721083481298	1.77590061667331	0.32023524532963	0.748979374807102	0.902114770937595	Junction	DLPFC
chr9:34614102-34614709(-)	ENSG00000137100.15	ENSG00000137100	DCTN3	0.0080986073802437	4.09743018901567	0.320226322544626	0.748986132606736	0.902114770937595	Junction	DLPFC
chr5:139051047-139121034(-)	ENSG00000120725.12	ENSG00000120725	SIL1	0.0110348683706043	1.91597116538152	0.320224073363171	0.748987836059735	0.902114770937595	Junction	DLPFC
chr1:33636555-33646647(-)	ENSG00000121904.17	ENSG00000121904	CSMD2	-0.0287354840178844	-0.706486828196816	-0.3202206368353	0.748990438770617	0.902114770937595	Junction	DLPFC
chr2:200957545-200958029(-)	ENSG00000115942.8	ENSG00000115942	ORC2	0.0116234996307148	2.22951847518954	0.320220277537347	0.748990710890995	0.902114770937595	Junction	DLPFC
chr8:94874603-94876073(+)	ENSG00000164941.13	ENSG00000164941	INTS8	0.0122651436012623	1.75075498258527	0.320220206085456	0.748990765006296	0.902114770937595	Junction	DLPFC
chr20:42104719-42106785(-)	ENSG00000196090.12	ENSG00000196090	PTPRT	0.0201201111570025	2.05201901176022	0.320212667007047	0.748996474862127	0.902114770937595	Junction	DLPFC
chr2:9492987-9493746(-)	ENSG00000151694.12	ENSG00000151694	ADAM17	0.0173549456963958	0.918952774402507	0.320205502664711	0.749001900917698	0.902114770937595	Junction	DLPFC
chr8:66651545-66664248(-)	ENSG00000175073.7	ENSG00000175073	VCPIP1	-0.0098530700870508	2.75954963989663	-0.320199941130646	0.749006113063506	0.902114770937595	Junction	DLPFC
chr3:38397160-38400890(+)	ENSG00000093217.9	ENSG00000093217	XYLB	-0.0222774963182462	-0.315477053804677	-0.320157969355286	0.749037901520496	0.902129326154922	Junction	DLPFC
chr19:3366667-3381711(+)	ENSG00000141905.17	ENSG00000141905	NFIC	-0.0256062937279447	-0.0322785690533415	-0.320156956656024	0.749038668520909	0.902129326154922	Junction	DLPFC
chr6:87155760-87215902(+)	ENSG00000188994.12	ENSG00000188994	ZNF292	-0.0143902521186791	1.34460016453428	-0.320146145066159	0.749046857042353	0.902129326154922	Junction	DLPFC
chr3:193402865-193407312(-)	ENSG00000127249.14	ENSG00000127249	ATP13A4	-0.0218244164272438	1.19317791591503	-0.320143804891702	0.749048629455976	0.902129326154922	Junction	DLPFC
chr3:197149797-197161639(-)	ENSG00000075711.20	ENSG00000075711	DLG1	0.0297850023367076	-0.0818761955022641	0.320136651185567	0.749054047575763	0.902129326154922	Junction	DLPFC
chr11:119026081-119026602(-)	ENSG00000137700.16	ENSG00000137700	SLC37A4	-0.025473234731974	-0.479912179464415	-0.32013476992546	0.749055472418662	0.902129326154922	Junction	DLPFC
chr1:25229124-25232103(-)	ENSG00000117614.9	ENSG00000117614	SYF2	-0.013064736985524	1.87959171638857	-0.320126005471953	0.749062110517578	0.902129838828112	Junction	DLPFC
chr7:45074409-45075776(+)	ENSG00000136280.15	ENSG00000136280	CCM2	0.0116791289169882	3.14581169621295	0.320113235157946	0.749071782643791	0.902134005480655	Junction	DLPFC
chr12:131908818-131908897(+)	ENSG00000177169.9	ENSG00000177169	ULK1	0.022695986154501	0.874307829291414	0.320094141924	0.749086243769229	0.902142761464603	Junction	DLPFC
chr5:36630045-36671028(+)	ENSG00000079215.13	ENSG00000079215	SLC1A3	-0.0753671189166761	-1.8116328985661	-0.320087231071132	0.749091478038474	0.902142761464603	Junction	DLPFC
chr15:40391555-40391948(+)	ENSG00000128944.13	ENSG00000128944	KNSTRN	0.0193879860123072	1.18389765328827	0.320066476720233	0.749107197421431	0.902154210653229	Junction	DLPFC
chr12:123712683-123718622(+)	ENSG00000185344.13	ENSG00000185344	ATP6V0A2	-0.0235741840511461	-0.0950094241879064	-0.320036048400253	0.749130244075341	0.902174483854342	Junction	DLPFC
chr7:6812064-6812975(-)	ENSG00000146574.15	ENSG00000146574	CCZ1B	0.0152230294667355	2.36648794346201	0.320003980487489	0.749154532813508	0.902189589805979	Junction	DLPFC
chr1:172131289-172253572(+)	ENSG00000197959.13	ENSG00000197959	DNM3	-0.0096352320367074	4.26542108405376	-0.320003082298022	0.749155213119841	0.902189589805979	Junction	DLPFC
chrX:51897627-51897794(+)	ENSG00000179222.17	ENSG00000179222	MAGED1	0.0095170999849626	4.34357984922817	0.319993143846175	0.749162740711444	0.902191173131134	Junction	DLPFC
chrX:2854155-2854992(+)	ENSG00000056998.18	ENSG00000056998	GYG2	-0.0286661238910586	-0.736277088050862	-0.319979729850039	0.749172900791148	0.9021959266195	Junction	DLPFC
chr5:176943489-176951473(-)	ENSG00000087206.16	ENSG00000087206	UIMC1	0.0081607860772814	4.14809539261761	0.319971340612782	0.749179255021193	0.90219609684992	Junction	DLPFC
chr3:123582330-123584872(-)	ENSG00000206527.9	ENSG00000206527	HACD2	-0.014516773354475	1.72758976138575	-0.319951646180301	0.749194172172116	0.902202802383892	Junction	DLPFC
chr21:37095445-37096580(+)	ENSG00000182670.13	ENSG00000182670	TTC3	0.0096498959947182	4.03670383187496	0.319947583866189	0.749197249101783	0.902202802383892	Junction	DLPFC
chr17:40309287-40330856(+)	ENSG00000131759.17	ENSG00000131759	RARA	0.0294326968141117	-0.381032583802107	0.319912482678632	0.74922383605709	0.902221942446673	Junction	DLPFC
chr1:235793613-235800319(-)	ENSG00000143669.13	ENSG00000143669	LYST	0.0127203915897656	2.24609936050725	0.319910194417953	0.7492255692819	0.902221942446673	Junction	DLPFC
chr17:59353527-59388326(+)	ENSG00000175155.8	ENSG00000175155	YPEL2	-0.016847000040834	1.66860909204878	-0.319892367166339	0.749239072435092	0.902224268292379	Junction	DLPFC
chr7:157187022-157201720(+)	ENSG00000009335.17	ENSG00000009335	UBE3C	0.0096948913620897	2.4705287631714	0.319882968450877	0.749246191471245	0.902224268292379	Junction	DLPFC
chr8:109296570-109322308(-)	ENSG00000120526.10	ENSG00000120526	NUDCD1	-0.0126150685661682	1.40099191239236	-0.319876564795131	0.749251041918359	0.902224268292379	Junction	DLPFC
chr15:99276617-99287256(+)	ENSG00000168904.14	ENSG00000168904	LRRC28	0.016307834255539	0.977207262354252	0.319871322706832	0.749255012543975	0.902224268292379	Junction	DLPFC
chr1:44651014-44651082(+)				-0.0738437421453134	-2.14803875365054	-0.319864801551651	0.74925995200954	0.902224268292379	Junction	DLPFC
chr1:70231204-70231858(+)	ENSG00000116754.13	ENSG00000116754	SRSF11	-0.0284803413305361	-0.778428565634784	-0.319858428746258	0.749264779117161	0.902224268292379	Junction	DLPFC
chr1:36354417-36355205(-)	ENSG00000196182.10	ENSG00000196182	STK40	0.0199652256261206	1.02013044520967	0.319843080902135	0.749276404445219	0.902230785391787	Junction	DLPFC
chr4:122240354-122242997(+)	ENSG00000138688.15	ENSG00000138688	KIAA1109	0.007411774139338	3.89639440782859	0.319822889174679	0.749291698892527	0.90223593990822	Junction	DLPFC
chrX:16617247-16620276(-)	ENSG00000047230.14	ENSG00000047230	CTPS2	-0.0270276699223117	-0.246523238963562	-0.319821024368972	0.749293111415232	0.90223593990822	Junction	DLPFC
chr9:21815520-21816713(+)	ENSG00000099810.18	ENSG00000099810	MTAP	0.0176033856529691	0.534243614932586	0.319802542784762	0.749307110590788	0.902245315113149	Junction	DLPFC
chr4:47546863-47554725(+)	ENSG00000145246.13	ENSG00000145246	ATP10D	0.0234598182467664	0.0021787404421603	0.3197936400722	0.749313854124339	0.90224595367174	Junction	DLPFC
chr3:49121363-49121432(-)	ENSG00000172037.13	ENSG00000172037	LAMB2	-0.0186853104434859	1.02820639756236	-0.31977152545069	0.749330605359717	0.902258642355419	Junction	DLPFC
chr2:224514773-224535527(-)	ENSG00000036257.12	ENSG00000036257	CUL3	0.0101740235154264	3.71760824601795	0.319752511226982	0.749345008221486	0.902268503207864	Junction	DLPFC
chr11:688058-688330(-)	ENSG00000177030.16	ENSG00000177030	DEAF1	0.0137976964545752	2.8058367175137	0.319739793173796	0.749354641919737	0.902272621508027	Junction	DLPFC
chr11:67246117-67248280(+)	ENSG00000173120.14	ENSG00000173120	KDM2A	-0.0111099490855674	2.5035001079151	-0.319695119931987	0.749388481414179	0.902304855774448	Junction	DLPFC
chr9:121144960-121145243(+)	ENSG00000119397.16	ENSG00000119397	CNTRL	-0.0240354546012256	-0.357819180491889	-0.319687044086513	0.74939459883094	0.902304855774448	Junction	DLPFC
chr10:99613925-99620044(-)	ENSG00000155287.10	ENSG00000155287	SLC25A28	-0.0173728588006301	1.15989418470906	-0.319679842572988	0.749400053958524	0.902304855774448	Junction	DLPFC
chr5:97173264-97177115(-)	ENSG00000058729.10	ENSG00000058729	RIOK2	-0.0184320187991205	1.05692068212837	-0.319666239914189	0.749410357971194	0.902307228794499	Junction	DLPFC
chr12:109571711-109573346(-)	ENSG00000139428.11	ENSG00000139428	MMAB	-0.0168627365371594	0.933480395744454	-0.319655895850313	0.749418193628604	0.902307228794499	Junction	DLPFC
chr3:196728756-196730991(+)	ENSG00000163964.13	ENSG00000163964	PIGX	0.0208433510900708	0.226436720447732	0.31963866417874	0.749431246725847	0.902307228794499	Junction	DLPFC
chr11:134259746-134261043(+)	ENSG00000151498.11	ENSG00000151498	ACAD8	0.0116253047949789	1.66763006726579	0.319638171717512	0.749431619769317	0.902307228794499	Junction	DLPFC
chr15:34233973-34235180(-)	ENSG00000140199.11	ENSG00000140199	SLC12A6	-0.0127047930433684	1.41892695041383	-0.319636226833046	0.749433093036025	0.902307228794499	Junction	DLPFC
chr5:62550463-62551222(+)	ENSG00000086200.16	ENSG00000086200	IPO11	0.0133754471243421	2.29162235001084	0.319598982463448	0.749461306143445	0.902333715636207	Junction	DLPFC
chr17:49701511-49702857(-)	ENSG00000121073.13	ENSG00000121073	SLC35B1	-0.0106192431747603	2.57853713332916	-0.319565694204021	0.74948652272951	0.902356594327669	Junction	DLPFC
chr2:55322693-55328293(-)	ENSG00000115355.15	ENSG00000115355	CCDC88A	-0.0150944420592969	4.04817682268975	-0.319537299212061	0.749508032770768	0.902375010121332	Junction	DLPFC
chr2:229792227-229792972(-)	ENSG00000153827.13	ENSG00000153827	TRIP12	-0.0089716313651643	4.28550925958059	-0.319528555257985	0.749514656612468	0.90237550342265	Junction	DLPFC
chr13:31286820-31317565(+)	ENSG00000187676.7	ENSG00000187676	B3GLCT	-0.0155852768625874	0.749081032137516	-0.319485116733616	0.749547563042602	0.902407639282254	Junction	DLPFC
chr2:208288819-208298640(+)	ENSG00000115020.16	ENSG00000115020	PIKFYVE	-0.0085715748583341	2.80369641898518	-0.319468928531547	0.749559826374173	0.902408833879525	Junction	DLPFC
chr12:103787528-103788837(-)	ENSG00000111696.11	ENSG00000111696	NT5DC3	0.0176508564979842	2.52934435498869	0.319467400464511	0.749560983960779	0.902408833879525	Junction	DLPFC
chr15:34882640-34884524(-)	ENSG00000021776.10	ENSG00000021776	AQR	-0.0098240131686619	2.31689899104204	-0.319433344908894	0.749586782881083	0.902425234391382	Junction	DLPFC
chr14:45046704-45052435(+)	ENSG00000198718.12	ENSG00000198718	FAM179B	0.0173886811354047	2.18217564793665	0.319433011451505	0.749587035494432	0.902425234391382	Junction	DLPFC
chr12:92864988-92891628(-)	ENSG00000102189.16	ENSG00000102189	EEA1	0.0151175087338434	1.21529697847011	0.319411562396458	0.749603284456721	0.902430205507338	Junction	DLPFC
chr19:44906668-44907759(+)	ENSG00000130203.9	ENSG00000130203	APOE	-0.0162247234809784	6.71755211313552	-0.319404986195501	0.749608266350824	0.902430205507338	Junction	DLPFC
chr11:118593699-118597706(+)	ENSG00000095139.13	ENSG00000095139	ARCN1	-0.00897542910797	3.14586674132114	-0.319393317783306	0.749617105947437	0.902430205507338	Junction	DLPFC
chr19:3612414-3613057(-)	ENSG00000105298.13	ENSG00000105298	CACTIN	-0.0289420728387924	-0.843904887909372	-0.319390795270153	0.749619016922899	0.902430205507338	Junction	DLPFC
chr15:50999263-51001025(+)	ENSG00000081014.10	ENSG00000081014	AP4E1	0.0298745098489371	-0.82524961439011	0.31937990741589	0.749627265231527	0.902430205507338	Junction	DLPFC
chr19:16402486-16403732(-)	ENSG00000127527.13	ENSG00000127527	EPS15L1	0.010529342584964	2.05268903695038	0.31937834141026	0.749628451592327	0.902430205507338	Junction	DLPFC
chr7:94618957-94623324(-)	ENSG00000127990.15	ENSG00000127990	SGCE	-0.0122587543413421	1.71905944293411	-0.319341376773928	0.749656455109827	0.902452469392976	Junction	DLPFC
chr7:45064647-45069825(+)	ENSG00000136280.15	ENSG00000136280	CCM2	0.0287378715354367	-0.817495672386696	0.319337522574916	0.749659374977178	0.902452469392976	Junction	DLPFC
chr14:71013203-71019008(+)	ENSG00000100731.15	ENSG00000100731	PCNX1	-0.0087036499588358	2.87347533553347	-0.319319309921227	0.749673172583515	0.902459673401978	Junction	DLPFC
chrX:129908735-129911007(+)	ENSG00000156697.12	ENSG00000156697	UTP14A	0.0140122389519844	0.835684596784369	0.319295346815461	0.749691326760148	0.902459673401978	Junction	DLPFC
chr21:41246064-41250751(+)	ENSG00000182240.15	ENSG00000182240	BACE2	0.0326251008123704	-0.877929061436905	0.319274364445429	0.749707222879612	0.902459673401978	Junction	DLPFC
chr3:9053225-9056232(-)	ENSG00000196220.15	ENSG00000196220	SRGAP3	0.0109768628281276	2.99724799527333	0.319272585586935	0.749708570537197	0.902459673401978	Junction	DLPFC
chr4:25365167-25369028(+)	ENSG00000168228.14	ENSG00000168228	ZCCHC4	0.0267631960760624	-0.823958156183992	0.319264895229877	0.749714396736283	0.902459673401978	Junction	DLPFC
chr1:236542788-236542914(+)	ENSG00000116977.18	ENSG00000116977	LGALS8	-0.032848621176865	0.286633335394578	-0.319255131252717	0.749721793926462	0.902459673401978	Junction	DLPFC
chr11:103171069-103173081(+)	ENSG00000187240.13	ENSG00000187240	DYNC2H1	-0.0185551725189565	1.04677981379322	-0.319253596388009	0.749722956742238	0.902459673401978	Junction	DLPFC
chrX:71249680-71250025(-)	ENSG00000147130.14	ENSG00000147130	ZMYM3	-0.0171114422073311	1.11516801832205	-0.319243595650883	0.749730533329481	0.902459673401978	Junction	DLPFC
chr1:145093444-145095222(-)	ENSG00000196369.10	ENSG00000196369	SRGAP2B	-0.0213493762911557	1.84401809180529	-0.319242703623578	0.749731209133114	0.902459673401978	Junction	DLPFC
chr2:210436393-210437689(-)	ENSG00000115365.11	ENSG00000115365	LANCL1	-0.0132788740767825	4.26943132384725	-0.319241669998988	0.749731992211686	0.902459673401978	Junction	DLPFC
chr21:28878334-28882159(-)	ENSG00000156239.11	ENSG00000156239	N6AMT1	-0.026012344545668	-0.447254124287421	-0.319239388283726	0.749733720850202	0.902459673401978	Junction	DLPFC
chr16:58184311-58186754(-)	ENSG00000070770.8	ENSG00000070770	CSNK2A2	0.0117457078396506	1.92822403385796	0.3192105263051	0.749755586933742	0.902478512939294	Junction	DLPFC
chr17:35119173-35119531(-)	ENSG00000185379.20	ENSG00000185379	RAD51D	0.0150260454120392	0.759100355867627	0.31919318693097	0.74976872349001	0.902486844546036	Junction	DLPFC
chr14:69768283-69768603(-)	ENSG00000100650.15	ENSG00000100650	SRSF5	0.073760680458704	-0.6517108327073	0.319172309591551	0.749784540555779	0.902491614429966	Junction	DLPFC
chr22:29044891-29046715(+)	ENSG00000183579.15	ENSG00000183579	ZNRF3	-0.0174088296951613	1.03710299245041	-0.31917155000692	0.749785116033402	0.902491614429966	Junction	DLPFC
chr5:113071235-113082859(-)	ENSG00000171444.17	ENSG00000171444	MCC	0.0165500500584685	0.918894581113043	0.319158652019	0.749794887847287	0.902495863095041	Junction	DLPFC
chr17:1613272-1614978(-)	ENSG00000167703.14	ENSG00000167703	SLC43A2	0.0181813828213802	1.73185104603423	0.319150484624301	0.749801075675219	0.902495863095041	Junction	DLPFC
chr4:15825017-15834216(+)	ENSG00000004468.12	ENSG00000004468	CD38	-0.0397114799866568	-0.598203177970475	-0.319128861585041	0.749817457923032	0.902504700904185	Junction	DLPFC
chr16:4821598-4822874(-)	ENSG00000140632.16	ENSG00000140632	GLYR1	-0.0079611245338686	3.53678714977013	-0.319124386759108	0.749820848196367	0.902504700904185	Junction	DLPFC
chr3:108566639-108568154(-)	ENSG00000163507.13	ENSG00000163507	KIAA1524	0.0414020224121051	-1.27484436290801	0.319103817406478	0.749836432267826	0.902515977681686	Junction	DLPFC
chr17:82084385-82084512(-)	ENSG00000169710.8	ENSG00000169710	FASN	-0.0141916707807277	3.11209187473487	-0.31908993803242	0.749846947832069	0.902516077273684	Junction	DLPFC
chr14:45109781-45109893(+)	ENSG00000185246.17	ENSG00000185246	PRPF39	0.0187752562688455	0.645972866574549	0.319087301783379	0.749848945164172	0.902516077273684	Junction	DLPFC
chr3:47819265-47827346(+)	ENSG00000132153.14	ENSG00000132153	DHX30	0.0301811433215464	-0.0931100837783721	0.319075594795476	0.749857814886286	0.902519272371527	Junction	DLPFC
chr7:102582893-102583003(-)	ENSG00000105808.17	ENSG00000105808	RASA4	0.0640142468013535	-1.49201698288874	0.31904916773431	0.749877837296871	0.902535890538307	Junction	DLPFC
chr6:83352140-83398366(-)	ENSG00000065833.8	ENSG00000065833	ME1	0.0118727758410866	2.48063507665264	0.319006159742102	0.749910422578883	0.902567628690293	Junction	DLPFC
chr11:45917494-45917699(-)	ENSG00000121680.15	ENSG00000121680	PEX16	-0.0164211422284042	1.13718923784549	-0.318948379421692	0.749954200915961	0.902606759640234	Junction	DLPFC
chr1:119929213-119935471(-)	ENSG00000134250.18	ENSG00000134250	NOTCH2	0.016017213484595	2.49056470664174	0.318939725775994	0.749960757581616	0.902606759640234	Junction	DLPFC
chr3:133628472-133628559(-)	ENSG00000163781.12	ENSG00000163781	TOPBP1	-0.0113283260876983	1.33833499850509	-0.318933679163738	0.749965338969562	0.902606759640234	Junction	DLPFC
chr10:4842505-4847147(+)	ENSG00000165568.17	ENSG00000165568	AKR1E2	-0.0337707363109123	-0.204328805937694	-0.318924019693434	0.749972657760656	0.902606759640234	Junction	DLPFC
chr19:5694902-5696053(-)	ENSG00000196365.11	ENSG00000196365	LONP1	-0.0162327774431874	1.89075032766206	-0.318922230292599	0.749974013557036	0.902606759640234	Junction	DLPFC
chr18:47069284-47069481(+)	ENSG00000167216.16	ENSG00000167216	KATNAL2	-0.0289210329070784	-0.801835183051809	-0.318911602601985	0.749982065980381	0.902608970149555	Junction	DLPFC
chr12:53185477-53185953(+)	ENSG00000139651.10	ENSG00000139651	ZNF740	-0.0144877210240424	0.687144873263079	-0.318866455526947	0.750016273468686	0.902641378398721	Junction	DLPFC
chr18:12453139-12454345(-)	ENSG00000134278.15	ENSG00000134278	SPIRE1	0.0101188208367143	2.89732722826686	0.318846473730566	0.750031413634051	0.902641378398721	Junction	DLPFC
chr2:120090517-120091554(+)	ENSG00000115109.13	ENSG00000115109	EPB41L5	0.0127109346137142	2.14730196769267	0.318842859952841	0.750034151796208	0.902641378398721	Junction	DLPFC
chr3:53292828-53304176(-)	ENSG00000272886.5	ENSG00000272886	DCP1A	0.0150025072956675	0.933316663661819	0.318823101111409	0.750049123141461	0.902641378398721	Junction	DLPFC
chr5:36630045-36630414(+)	ENSG00000079215.13	ENSG00000079215	SLC1A3	-0.0389063887393758	-0.741667194372285	-0.318822533520304	0.750049553208681	0.902641378398721	Junction	DLPFC
chr6:29607005-29607101(-)	ENSG00000204681.10	ENSG00000204681	GABBR1	0.0096547435241267	5.34267283471467	0.318803826817555	0.750063727434374	0.902641378398721	Junction	DLPFC
chr14:93016802-93115068(-)	ENSG00000100605.16	ENSG00000100605	ITPK1	0.0293554581944187	0.630840015942455	0.31879806370848	0.750068094207571	0.902641378398721	Junction	DLPFC
chr10:42475881-42477260(+)	ENSG00000185904.11	ENSG00000185904	LINC00839	0.0282445120321588	-0.0299786104065524	0.318792345395264	0.750072427046386	0.902641378398721	Junction	DLPFC
chr3:197768588-197770131(+)	ENSG00000122068.12	ENSG00000122068	FYTTD1	0.0097257907954786	3.12471717169508	0.318786971482107	0.750076498936105	0.902641378398721	Junction	DLPFC
chr2:207555750-207560225(+)	ENSG00000118260.14	ENSG00000118260	CREB1	0.0121290030237556	2.19792640438662	0.31878649752581	0.750076858059805	0.902641378398721	Junction	DLPFC
chr6:36074097-36075847(+)	ENSG00000112062.10	ENSG00000112062	MAPK14	-0.0111652655518708	2.75200295187021	-0.318778338024063	0.750083040643553	0.902641378398721	Junction	DLPFC
chr15:99645765-99671322(+)	ENSG00000068305.17	ENSG00000068305	MEF2A	0.0108898790951699	3.18409084563607	0.318770591030874	0.750088910677953	0.902641378398721	Junction	DLPFC
chr7:122039589-122040815(+)	ENSG00000106278.11	ENSG00000106278	PTPRZ1	0.0127285136559906	2.99443201179427	0.318768707726701	0.750090337693187	0.902641378398721	Junction	DLPFC
chr17:27647433-27648835(+)	ENSG00000168961.16	ENSG00000168961	LGALS9	-0.0370318963582783	-1.06289896797914	-0.318759383605059	0.750097402769364	0.902641378398721	Junction	DLPFC
chr7:111765223-111767031(-)	ENSG00000128512.19	ENSG00000128512	DOCK4	0.0090577437208708	3.49717483768823	0.31875300862358	0.750102233234312	0.902641378398721	Junction	DLPFC
chr11:18087226-18089329(-)	ENSG00000166788.9	ENSG00000166788	SAAL1	-0.0173463908587412	0.361777652992895	-0.318735373320279	0.75011559594627	0.902643888047978	Junction	DLPFC
chr17:75505074-75505556(-)	ENSG00000177303.9	ENSG00000177303	CASKIN2	-0.0228358755347534	0.262941078251734	-0.318733849369276	0.750116750685732	0.902643888047978	Junction	DLPFC
chr6:90560215-90561621(-)	ENSG00000135341.17	ENSG00000135341	MAP3K7	0.0159133787373501	2.01380616886515	0.318704961568625	0.750138639870733	0.902655707436536	Junction	DLPFC
chr12:2664991-2665580(+)	ENSG00000151067.21	ENSG00000151067	CACNA1C	0.0192738051958531	1.66938995348931	0.318700853272013	0.75014175287126	0.902655707436536	Junction	DLPFC
chr14:26480144-26549679(-)	ENSG00000139910.19	ENSG00000139910	NOVA1	-0.0273873053563526	-0.611866968055923	-0.318692129176378	0.750148363438252	0.902655707436536	Junction	DLPFC
chr13:114299001-114301730(+)	ENSG00000169062.14	ENSG00000169062	UPF3A	-0.0146897996682859	2.59499444980446	-0.318688072936214	0.750151437006357	0.902655707436536	Junction	DLPFC
chr19:45953947-45961009(-)	ENSG00000104967.6	ENSG00000104967	NOVA2	-0.01744151716696	2.00435692776431	-0.318666252751877	0.750167971061822	0.902657099850419	Junction	DLPFC
chr20:34782405-34792449(-)	ENSG00000198646.13	ENSG00000198646	NCOA6	0.0176797679433449	0.911846944372766	0.318664182432812	0.750169539834128	0.902657099850419	Junction	DLPFC
chr1:220780080-220780167(+)	ENSG00000117791.15	ENSG00000117791	MARC2	0.0197125138061886	0.836750398501823	0.318658097770494	0.750174150457837	0.902657099850419	Junction	DLPFC
chr12:66455565-66462923(-)	ENSG00000155974.11	ENSG00000155974	GRIP1	-0.0262852786973056	-0.545055562205952	-0.318653732322827	0.750177458360406	0.902657099850419	Junction	DLPFC
chr2:70300981-70301924(-)	ENSG00000035141.7	ENSG00000035141	FAM136A	0.0148381703543686	1.52407783950265	0.318626161811936	0.750198349924336	0.902666293579747	Junction	DLPFC
chr12:88097000-88102837(-)	ENSG00000198707.14	ENSG00000198707	CEP290	0.0148542969084553	1.83378335745207	0.318622659829032	0.750201003566234	0.902666293579747	Junction	DLPFC
chr12:79444207-79448926(+)	ENSG00000067715.13	ENSG00000067715	SYT1	-0.109363858191482	-1.34507774798411	-0.318619038840309	0.750203747388399	0.902666293579747	Junction	DLPFC
chr10:21735236-21740029(+)	ENSG00000078403.16	ENSG00000078403	MLLT10	0.0161084173201834	0.958368530495072	0.318603591910538	0.750215452411699	0.902672897939418	Junction	DLPFC
chr1:154968615-154968770(-)	ENSG00000160691.18	ENSG00000160691	SHC1	0.0191995735088228	1.33145503622074	0.318547537630306	0.750257928434961	0.902716526110535	Junction	DLPFC
chr8:98033177-98033560(+)	ENSG00000132561.13	ENSG00000132561	MATN2	0.0195851968847514	0.910194201662302	0.318535345296214	0.750267167470915	0.902720162872826	Junction	DLPFC
chr12:56187307-56189350(-)	ENSG00000139613.11	ENSG00000139613	SMARCC2	-0.0114506813089359	2.63371900593884	-0.318504557747049	0.750290497640804	0.902721385275254	Junction	DLPFC
chrX:71148207-71153476(+)	ENSG00000196338.12	ENSG00000196338	NLGN3	-0.0140764568482469	2.02354949067838	-0.318493409943756	0.750298945272821	0.902721385275254	Junction	DLPFC
chr13:72798027-72821848(+)	ENSG00000083535.15	ENSG00000083535	PIBF1	0.0125009542786658	1.76055456557083	0.318490904701374	0.750300843710687	0.902721385275254	Junction	DLPFC
chr4:170061994-170064718(-)	ENSG00000109576.13	ENSG00000109576	AADAT	0.0168733860791315	0.425029481120525	0.318488871387837	0.750302384528548	0.902721385275254	Junction	DLPFC
chr9:87648880-87649920(+)	ENSG00000196730.12	ENSG00000196730	DAPK1	0.0133303517550297	2.86166323867755	0.318488258865046	0.75030284869034	0.902721385275254	Junction	DLPFC
chr18:13114252-13116373(+)	ENSG00000101639.18	ENSG00000101639	CEP192	0.0210962173768876	-0.0584997527256539	0.318480605029167	0.750308648675122	0.902721385275254	Junction	DLPFC
chr1:113896466-113897839(-)	ENSG00000134262.12	ENSG00000134262	AP4B1	0.012562474110369	1.49409837238115	0.318476579917341	0.750311698862144	0.902721385275254	Junction	DLPFC
chr9:19376652-19378392(-)	ENSG00000137154.12	ENSG00000137154	RPS6	0.106273262678751	-1.56733490932192	0.318468177738504	0.750318065956723	0.902721566470361	Junction	DLPFC
chr4:41681060-41682332(+)	ENSG00000064042.17	ENSG00000064042	LIMCH1	-0.0103755090338194	4.25937412980883	-0.318440899463024	0.750338737303119	0.902735147266247	Junction	DLPFC
chr3:9397978-9424466(+)	ENSG00000168137.15	ENSG00000168137	SETD5	-0.0198791155318869	0.161520451082684	-0.318436874888917	0.750341787121325	0.902735147266247	Junction	DLPFC
chrX:153934476-153934883(-)	ENSG00000089820.15	ENSG00000089820	ARHGAP4	0.0126706440621909	1.93584713184377	0.318420629864453	0.750354097624334	0.902742478789902	Junction	DLPFC
chr18:63214940-63264000(-)				-0.0996005394496592	-1.58575214635937	-0.318398130485012	0.750371147792022	0.90275551238149	Junction	DLPFC
chr12:124810290-124811869(-)	ENSG00000073060.15	ENSG00000073060	SCARB1	-0.0120963260088081	2.19596037087989	-0.318375162479362	0.75038855321383	0.902768973152226	Junction	DLPFC
chr2:55558969-55564312(-)	ENSG00000275052.4	ENSG00000275052	PPP4R3B	0.0091843584021252	3.24977942810796	0.318354301632772	0.750404361916574	0.902771664271066	Junction	DLPFC
chr2:15432981-15461200(-)	ENSG00000151779.12	ENSG00000151779	NBAS	-0.0296384537411243	-0.466996917224156	-0.318344478861199	0.750411805815633	0.902771664271066	Junction	DLPFC
chr3:184166976-184167579(+)	ENSG00000161202.17	ENSG00000161202	DVL3	-0.0110889669790832	2.38506889716807	-0.318328499887137	0.750423915061871	0.902771664271066	Junction	DLPFC
chr1:175988413-175989361(-)	ENSG00000143207.19	ENSG00000143207	RFWD2	0.0126857184079865	2.09997255251377	0.318327572610657	0.750424617775917	0.902771664271066	Junction	DLPFC
chr2:97152535-97154674(+)	ENSG00000135976.16	ENSG00000135976	ANKRD36	0.0276175049724607	2.23063865969328	0.318321013801506	0.75042958821669	0.902771664271066	Junction	DLPFC
chr12:132571525-132572287(+)	ENSG00000112787.12	ENSG00000112787	FBRSL1	-0.0342944593301279	-0.985974238296292	-0.318320827272634	0.750429729573404	0.902771664271066	Junction	DLPFC
chr8:109554888-109556934(+)	ENSG00000147654.14	ENSG00000147654	EBAG9	-0.0101494122261932	2.30494420298203	-0.318312932825075	0.750435712210791	0.902771664271066	Junction	DLPFC
chr1:239387228-239545640(+)	ENSG00000133019.11	ENSG00000133019	CHRM3	-0.0497363737375169	-0.81437775917632	-0.318306582363006	0.750440524782904	0.902771664271066	Junction	DLPFC
chr2:32204693-32206885(+)	ENSG00000152683.14	ENSG00000152683	SLC30A6	0.0129067870585108	1.43197566284233	0.318291584808736	0.750451890421576	0.902777858172168	Junction	DLPFC
chr18:9211785-9216757(+)	ENSG00000101745.16	ENSG00000101745	ANKRD12	0.0082274442829111	4.82547211419494	0.318274364471866	0.750464940624912	0.902781901409089	Junction	DLPFC
chr7:105091315-105101424(+)	ENSG00000005483.20	ENSG00000005483	KMT2E	0.013159377028137	3.01795403367579	0.318268478973553	0.750469400887997	0.902781901409089	Junction	DLPFC
chr11:34452208-34453089(+)	ENSG00000121691.4	ENSG00000121691	CAT	-0.0190618791227617	2.27140397222373	-0.31826253937046	0.750473902162313	0.902781901409089	Junction	DLPFC
chr6:125874969-125878262(+)	ENSG00000111912.19	ENSG00000111912	NCOA7	0.0090825508020387	4.08445732803411	0.318220816145846	0.750505521969976	0.902809339617679	Junction	DLPFC
chr12:123395267-123396344(+)	ENSG00000183955.12	ENSG00000183955	KMT5A	0.0130435472669162	2.11501778815227	0.318216034868074	0.750509145472389	0.902809339617679	Junction	DLPFC
chr7:55912724-55918041(+)	ENSG00000178665.14	ENSG00000178665	ZNF713	0.028147071275912	-0.595604378291557	0.318203550441209	0.750518606850208	0.902813242226893	Junction	DLPFC
chr6:33438564-33438774(+)	ENSG00000197283.13	ENSG00000197283	SYNGAP1	0.0168759945423558	2.71495682490815	0.318185621322988	0.750532194577239	0.902814603658673	Junction	DLPFC
chr16:20737957-20738896(-)	ENSG00000066654.13	ENSG00000066654	THUMPD1	0.0117131352238967	1.82749188226304	0.318174313984379	0.750540763975077	0.902814603658673	Junction	DLPFC
chr13:108806805-108820336(+)	ENSG00000041515.15	ENSG00000041515	MYO16	0.0186351413865905	1.08802471452802	0.318173646752439	0.750541269645515	0.902814603658673	Junction	DLPFC
chr11:66788270-66796280(+)	ENSG00000173715.15	ENSG00000173715	C11orf80	0.0267555383781057	-0.444697524850768	0.318169242918332	0.750544607151393	0.902814603658673	Junction	DLPFC
chr8:47831927-47834195(-)	ENSG00000253729.7	ENSG00000253729	PRKDC	-0.0087658061083846	2.80778148496847	-0.318157802057417	0.750553277786144	0.902816447801571	Junction	DLPFC
chr12:878362-879572(+)	ENSG00000060237.16	ENSG00000060237	WNK1	0.0247759881473524	1.15489193516718	0.31813565541177	0.750570062056611	0.902816447801571	Junction	DLPFC
chr19:35752252-35752433(+)	ENSG00000188223.9	ENSG00000188223	AC002398.9	0.0125768910270943	1.56260923338244	0.318134874292886	0.750570654045067	0.902816447801571	Junction	DLPFC
chr8:58416954-58430518(+)	ENSG00000215114.7	ENSG00000215114	UBXN2B	0.0116136726137904	2.57610358626908	0.318130721642589	0.750573801226655	0.902816447801571	Junction	DLPFC
chr19:49009883-49009972(+)	ENSG00000183207.12	ENSG00000183207	RUVBL2	-0.0114483479276862	2.78276773721121	-0.3181075599289	0.750591354940833	0.902816447801571	Junction	DLPFC
chr1:177029742-177030805(-)	ENSG00000152092.15	ENSG00000152092	ASTN1	-0.0123627437218298	3.83027220712641	-0.318092836254451	0.750602513732353	0.902816447801571	Junction	DLPFC
chr20:35699452-35699632(+)	ENSG00000125995.15	ENSG00000125995	ROMO1	-0.0194428952669568	0.552541815845941	-0.318092032081227	0.750603123201382	0.902816447801571	Junction	DLPFC
chr14:31136666-31139891(-)	ENSG00000092148.12	ENSG00000092148	HECTD1	0.0108594186107148	3.52415491541424	0.318089774619476	0.750604834093578	0.902816447801571	Junction	DLPFC
chr17:28388277-28388349(+)	ENSG00000004139.13	ENSG00000004139	SARM1	0.0239190338241543	-0.251395711473241	0.318088371797039	0.750605897269669	0.902816447801571	Junction	DLPFC
chr1:161119953-161120106(+)	ENSG00000158793.13	ENSG00000158793	NIT1	-0.0115023572193112	1.85725778710083	-0.318083013973445	0.750609957880576	0.902816447801571	Junction	DLPFC
chr8:17980756-17985446(+)	ENSG00000078674.17	ENSG00000078674	PCM1	-0.0105582862163344	2.77857570306995	-0.318073991139355	0.750616796161432	0.902816447801571	Junction	DLPFC
chr10:86919470-86921519(+)	ENSG00000107779.12	ENSG00000107779	BMPR1A	-0.0184857295066351	1.72512665293161	-0.318065452427349	0.750623267550995	0.902816447801571	Junction	DLPFC
chr17:80336379-80337585(+)	ENSG00000173821.19	ENSG00000173821	RNF213	-0.0225864927763974	0.773854938485643	-0.318059228558088	0.750627984559525	0.902816447801571	Junction	DLPFC
chr14:75005962-75006576(+)	ENSG00000119718.10	ENSG00000119718	EIF2B2	-0.0167086051632769	1.71649584891873	-0.318052373060028	0.750633180284067	0.902816447801571	Junction	DLPFC
chr9:75077581-75078325(-)	ENSG00000106733.20	ENSG00000106733	NMRK1	0.0214637203374725	-0.0027245610915167	0.318038697745238	0.750643544724494	0.902817414813961	Junction	DLPFC
chr9:125153743-125153905(-)	ENSG00000119414.11	ENSG00000119414	PPP6C	-0.008387764022079	3.44708426151182	-0.318028257331465	0.750651457482941	0.902817414813961	Junction	DLPFC
chr3:172378437-172380965(+)	ENSG00000075420.12	ENSG00000075420	FNDC3B	0.0194937905375035	0.0061687954039481	0.318022328192471	0.75065595117142	0.902817414813961	Junction	DLPFC
chr17:82028509-82028612(+)	ENSG00000169683.7	ENSG00000169683	LRRC45	0.0192072017655679	0.0447381544702145	0.318018499553758	0.750658852897363	0.902817414813961	Junction	DLPFC
chr17:39627474-39629169(+)	ENSG00000131771.13	ENSG00000131771	PPP1R1B	-0.0171106091797823	2.99846809569933	-0.31800311425933	0.750670513450387	0.902823961539033	Junction	DLPFC
chr5:141937358-141938520(+)	ENSG00000081791.8	ENSG00000081791	KIAA0141	0.0138855288917207	1.48372637128861	0.317938660193447	0.750719363969371	0.90287523578745	Junction	DLPFC
chr8:140800577-140803542(-)	ENSG00000169398.19	ENSG00000169398	PTK2	-0.0064618095138681	4.12761796685226	-0.317929819495115	0.750726064520235	0.902875816678743	Junction	DLPFC
chr14:49853824-49862763(-)				0.0565248183258472	-0.793006861003784	0.31791814393202	0.750734913703552	0.902876178183105	Junction	DLPFC
chr6:105288895-105323664(-)	ENSG00000085377.13	ENSG00000085377	PREP	0.0188261900218263	2.09906837838638	0.317913016101521	0.750738800217053	0.902876178183105	Junction	DLPFC
chr16:48551483-48553538(-)	ENSG00000102921.7	ENSG00000102921	N4BP1	-0.012099945733884	1.60523467051567	-0.317900622498741	0.750748193670883	0.902879997645666	Junction	DLPFC
chr11:126562913-127000454(-)	ENSG00000149571.11	ENSG00000149571	KIRREL3	0.013846101539463	1.79094826918834	0.317853727094021	0.750783737329064	0.902915266072885	Junction	DLPFC
chr9:35386294-35389848(+)	ENSG00000198722.14	ENSG00000198722	UNC13B	-0.0204898163902076	-0.107357569929417	-0.31783924491621	0.750794713982641	0.902920989136675	Junction	DLPFC
chr1:151167415-151168143(+)	ENSG00000163156.11	ENSG00000163156	SCNM1	0.0139732331510979	1.06866517937097	0.317821337189743	0.750808287074114	0.902925193806568	Junction	DLPFC
chr3:53342272-53344901(-)	ENSG00000272886.5	ENSG00000272886	DCP1A	-0.0141290454547161	1.10378120855563	-0.317816127357914	0.750812235860385	0.902925193806568	Junction	DLPFC
chr20:5176746-5178816(+)	ENSG00000101290.13	ENSG00000101290	CDS2	0.0079933587770328	4.26164985249221	0.317810021337165	0.750816863920399	0.902925193806568	Junction	DLPFC
chr11:63900111-63900558(+)	ENSG00000072518.20	ENSG00000072518	MARK2	-0.0102577539984541	2.64827163831025	-0.317789384184381	0.750832505922359	0.902930901868455	Junction	DLPFC
chr8:123134207-123140760(+)	ENSG00000156787.16	ENSG00000156787	TBC1D31	0.0193861187284081	0.404306248941721	0.317785007789288	0.750835823039508	0.902930901868455	Junction	DLPFC
chr2:9630535-9630940(-)	ENSG00000134308.13	ENSG00000134308	YWHAQ	0.0245911997905091	1.63299145525878	0.317779148423826	0.750840264190942	0.902930901868455	Junction	DLPFC
chr14:52861035-52864400(-)	ENSG00000073712.14	ENSG00000073712	FERMT2	0.0221132030048858	1.70897293179651	0.317763059574069	0.750852458901863	0.902938089246616	Junction	DLPFC
chr22:50516549-50517426(+)	ENSG00000025770.18	ENSG00000025770	NCAPH2	0.0112948065157895	1.74189249634046	0.317751190743915	0.750861455045119	0.902938457753059	Junction	DLPFC
chr1:120453445-120453908(+)	ENSG00000270231.3	ENSG00000270231	NBPF8	-0.0405140803633389	0.270213577208792	-0.317746248220273	0.750865201309007	0.902938457753059	Junction	DLPFC
chr20:43515416-43516092(+)	ENSG00000185513.14	ENSG00000185513	L3MBTL1	0.0173225594562657	0.815962449884585	0.317734553974267	0.750874065171028	0.902941639475196	Junction	DLPFC
chr1:246855828-246857690(-)	ENSG00000153207.14	ENSG00000153207	AHCTF1	-0.0107064514468995	2.44275151055675	-0.31771920463232	0.750885699528222	0.902944008330945	Junction	DLPFC
chr12:40028510-40028607(-)	ENSG00000151229.12	ENSG00000151229	SLC2A13	-0.0286382041942821	-0.717207817631423	-0.317715548042816	0.750888471125683	0.902944008330945	Junction	DLPFC
chr7:133630142-133817324(+)	ENSG00000131558.14	ENSG00000131558	EXOC4	-0.0079652554908431	2.86267060122546	-0.317681979093092	0.750913915646409	0.902954354639153	Junction	DLPFC
chr22:30020885-30022608(+)	ENSG00000100330.15	ENSG00000100330	MTMR3	-0.0210648862276999	0.538457657920463	-0.317679695120999	0.750915646856576	0.902954354639153	Junction	DLPFC
chr6:30721899-30722536(+)	ENSG00000196230.12	ENSG00000196230	TUBB	-0.0512089165093872	-1.35927640370681	-0.317666735714781	0.750925469879518	0.902954354639153	Junction	DLPFC
chr2:156557583-156568824(+)	ENSG00000115159.15	ENSG00000115159	GPD2	0.0105075865082538	2.73470354551934	0.317658511221806	0.75093170393487	0.902954354639153	Junction	DLPFC
chr2:159349281-159349707(-)	ENSG00000123636.17	ENSG00000123636	BAZ2B	0.0138299420723532	2.46010693140892	0.317657661202835	0.750932348238779	0.902954354639153	Junction	DLPFC
chr10:70884049-70885151(-)	ENSG00000166228.8	ENSG00000166228	PCBD1	0.0126675539127584	2.72268411454201	0.317654106296246	0.750935042816072	0.902954354639153	Junction	DLPFC
chr10:73154449-73156274(-)	ENSG00000122882.10	ENSG00000122882	ECD	-0.0098352706167308	2.13632269413934	-0.317646772471005	0.750940601778799	0.902954354639153	Junction	DLPFC
chr20:58699279-58701015(+)	ENSG00000254995.4	ENSG00000254995	STX16-NPEPL1	-0.0174838165546518	1.12387059021968	-0.31762900396897	0.75095407017109	0.90296307255088	Junction	DLPFC
chr22:24369321-24411587(+)	ENSG00000100014.19	ENSG00000100014	SPECC1L	0.0119054049997085	1.66698293300989	0.317576707794523	0.750993710724271	0.902998881428337	Junction	DLPFC
chr7:55160339-55161498(+)	ENSG00000146648.16	ENSG00000146648	EGFR	0.0223130316744481	0.546327472843757	0.317573308233804	0.750996287617587	0.902998881428337	Junction	DLPFC
chr1:15721389-15725316(+)	ENSG00000116786.11	ENSG00000116786	PLEKHM2	-0.0132436646309971	2.42125738931439	-0.317538699982497	0.751022521098443	0.903022947386288	Junction	DLPFC
chr12:57231561-57231712(+)	ENSG00000182199.10	ENSG00000182199	SHMT2	-0.0189951904730518	0.788318204922714	-0.317524485012838	0.75103329630431	0.903028426204203	Junction	DLPFC
chr14:104942470-104947914(-)				-0.0770908561295195	-1.67326824055761	-0.317505089986938	0.751047998165787	0.903038626229758	Junction	DLPFC
chr2:162267570-162268086(-)	ENSG00000115267.5	ENSG00000115267	IFIH1	-0.0329259144986233	-0.647570866626643	-0.317488022380481	0.751060935866586	0.903046704927637	Junction	DLPFC
chr10:94293640-94298378(+)	ENSG00000138193.15	ENSG00000138193	PLCE1	-0.0274716272090103	-0.578751711491763	-0.317477798964865	0.751068685521887	0.903048545637552	Junction	DLPFC
chr19:1584678-1585054(-)	ENSG00000071655.17	ENSG00000071655	MBD3	0.0126134403197928	2.75667875308253	0.317450696440292	0.751089230169465	0.903065770267509	Junction	DLPFC
chr2:61526522-61529065(-)	ENSG00000082898.16	ENSG00000082898	XPO1	-0.0220332902216811	-0.0273360196326458	-0.317434177451495	0.751101752219138	0.903073348789504	Junction	DLPFC
chr17:34989664-34990962(+)	ENSG00000005156.11	ENSG00000005156	LIG3	-0.012979912562898	0.977022681385156	-0.317425625387082	0.75110823504953	0.903073666102124	Junction	DLPFC
chr2:164722523-164727968(-)	ENSG00000082438.15	ENSG00000082438	COBLL1	-0.0241036687984379	-0.223470532512119	-0.31739111631222	0.751134394582633	0.903093753425816	Junction	DLPFC
chr11:45935740-45936493(-)	ENSG00000135365.15	ENSG00000135365	PHF21A	-0.0196437271277671	1.21265917889252	-0.317374455016194	0.751147024746586	0.903093753425816	Junction	DLPFC
chr6:28393047-28398003(-)	ENSG00000158691.14	ENSG00000158691	ZSCAN12	0.0206432743723357	0.145439469892201	0.317358650089921	0.751159005797809	0.903093753425816	Junction	DLPFC
chr5:62403347-62403693(-)	ENSG00000086189.9	ENSG00000086189	DIMT1	0.0194419609351306	0.256759189235203	0.317352901699395	0.75116336342633	0.903093753425816	Junction	DLPFC
chr15:80160460-80162245(+)	ENSG00000103876.11	ENSG00000103876	FAH	0.027074524254551	-0.377756021809753	0.317342263014634	0.751171428215383	0.903093753425816	Junction	DLPFC
chr16:2285647-2286693(-)	ENSG00000167972.13	ENSG00000167972	ABCA3	-0.0121772042476875	2.01109794724759	-0.317324748658376	0.751184705253323	0.903093753425816	Junction	DLPFC
chr20:63247776-63248814(-)	ENSG00000101198.14	ENSG00000101198	NKAIN4	0.0250498429387988	0.882210178967806	0.317321967821506	0.751186813318002	0.903093753425816	Junction	DLPFC
chr12:75279066-75282250(-)	ENSG00000180881.19	ENSG00000180881	CAPS2	-0.0186990506662572	1.04989530209634	-0.317321244094063	0.751187361953245	0.903093753425816	Junction	DLPFC
chrX:149538907-149540694(-)	ENSG00000241769.7	ENSG00000241769	LINC00893	0.0223411187962935	0.0249205748345767	0.317320913242016	0.751187612761924	0.903093753425816	Junction	DLPFC
chr19:41958949-41959236(-)	ENSG00000105404.10	ENSG00000105404	RABAC1	0.0150498064104713	2.86722067354348	0.317320034914485	0.75118827859492	0.903093753425816	Junction	DLPFC
chr12:56269562-56270149(+)	ENSG00000135469.13	ENSG00000135469	COQ10A	-0.0158141089623018	0.771057019796517	-0.31731334270237	0.751193351760511	0.903093753425816	Junction	DLPFC
chr3:9890812-9892914(+)	ENSG00000171135.13	ENSG00000171135	JAGN1	0.0182138516507859	0.283825070120456	0.317282138600562	0.751217006798199	0.903114715002846	Junction	DLPFC
chr19:7527961-7528157(+)	ENSG00000090674.15	ENSG00000090674	MCOLN1	-0.0135365562579402	1.36291220572723	-0.317257137387604	0.751235959752691	0.903130023424984	Junction	DLPFC
chr3:62191654-62195061(+)	ENSG00000144724.19	ENSG00000144724	PTPRG	-0.0177400897005673	2.43572043120763	-0.317224530903173	0.751260678348475	0.903152262945356	Junction	DLPFC
chr10:79692057-79766270(-)	ENSG00000225484.6	ENSG00000225484	NUTM2B-AS1	-0.0171637420953216	1.08125113678135	-0.317202571634584	0.75127732555848	0.903164798901004	Junction	DLPFC
chr6:99380342-99383697(-)	ENSG00000132423.11	ENSG00000132423	COQ3	0.0192970483776663	0.219567093391568	0.317194268647237	0.751283620041312	0.903164888990174	Junction	DLPFC
chr7:2648055-2649566(+)	ENSG00000136295.14	ENSG00000136295	TTYH3	-0.0201264569062995	0.943218448056398	-0.317175249193887	0.751298038724332	0.903171059932675	Junction	DLPFC
chr15:101651774-101652270(-)	ENSG00000184277.12	ENSG00000184277	TM2D3	-0.0271048661763818	-0.282040083323908	-0.317171089223971	0.751301192416898	0.903171059932675	Junction	DLPFC
chr19:35019310-35019390(+)	ENSG00000089351.14	ENSG00000089351	GRAMD1A	0.0206267891243899	0.548867021671771	0.317131478829554	0.751331221450337	0.903198935682613	Junction	DLPFC
chr15:51896527-51900154(+)	ENSG00000138594.13	ENSG00000138594	TMOD3	-0.0107820971196687	2.22960024257495	-0.317124093523918	0.751336820365724	0.903198935682613	Junction	DLPFC
chr7:124835415-124840972(-)	ENSG00000128513.14	ENSG00000128513	POT1	-0.0204171920097163	0.559637479984055	-0.317087146882178	0.751364830388452	0.903220466799483	Junction	DLPFC
chrX:72618850-72619213(-)	ENSG00000067177.14	ENSG00000067177	PHKA1	0.0254296046222226	-0.281588621471691	0.317077614806049	0.751372056908345	0.903220466799483	Junction	DLPFC
chr12:30662488-30663488(-)	ENSG00000133704.9	ENSG00000133704	IPO8	0.0096196371889827	2.57574362823981	0.317069248111126	0.751378399939862	0.903220466799483	Junction	DLPFC
chr1:180936671-180938554(+)	ENSG00000135835.10	ENSG00000135835	KIAA1614	-0.0290820157493156	-0.973673031541749	-0.317067650693315	0.751379610990064	0.903220466799483	Junction	DLPFC
chr16:177134-177282(+)	ENSG00000206172.8	ENSG00000206172	HBA1	-0.0543460759646974	1.78034541324727	-0.31704315740932	0.751398180157944	0.903235311486103	Junction	DLPFC
chr5:146271059-146271482(+)	ENSG00000275740.1	ENSG00000275740	RP11-449H3.3	-0.0103485441386539	2.07111617321159	-0.317031016212291	0.751407384854161	0.903238899243503	Junction	DLPFC
chr12:54370722-54370926(-)	ENSG00000161642.17	ENSG00000161642	ZNF385A	0.0192316884309085	1.57631903531656	0.317009984922277	0.751423329546904	0.90324593694611	Junction	DLPFC
chr6:154733931-154773988(+)	ENSG00000213079.9	ENSG00000213079	SCAF8	0.0138236311645819	1.08562703516012	0.317006884985449	0.751425679746524	0.90324593694611	Junction	DLPFC
chr1:31695222-31695760(-)	ENSG00000084636.17	ENSG00000084636	COL16A1	-0.0229076688462101	1.90852393284241	-0.316986188773057	0.751441370522533	0.903257321008378	Junction	DLPFC
chr1:160198732-160198952(+)	ENSG00000143318.12	ENSG00000143318	CASQ1	0.0213129231120468	1.50306642288287	0.316971337886598	0.751452629744499	0.903263378052096	Junction	DLPFC
chr2:45553731-45562652(-)	ENSG00000068784.12	ENSG00000068784	SRBD1	-0.0181602211964048	0.222694306843288	-0.316953106578724	0.751466451910713	0.903272515688088	Junction	DLPFC
chr17:68428937-68429995(-)	ENSG00000070540.12	ENSG00000070540	WIPI1	0.0206911279669956	0.168702467938266	0.316921435783012	0.751490463488828	0.903291210051132	Junction	DLPFC
chr17:64506263-64506754(-)	ENSG00000108654.12	ENSG00000108654	DDX5	-0.0345125545273417	-0.890813617561097	-0.316916183904742	0.751494445284114	0.903291210051132	Junction	DLPFC
chr9:127325096-127332273(+)	ENSG00000136895.18	ENSG00000136895	GARNL3	-0.0129774387978446	1.8868166072111	-0.316901829100603	0.75150532864175	0.903296814831168	Junction	DLPFC
chr19:48221856-48230437(-)	ENSG00000105483.16	ENSG00000105483	CARD8	-0.0275609860310359	-0.554745942382898	-0.316888121203895	0.751515721581001	0.903301830048617	Junction	DLPFC
chr6:84213025-84215281(-)	ENSG00000135315.11	ENSG00000135315	CEP162	-0.0150709636825784	0.769225897332269	-0.316845006884066	0.751548409932885	0.903333643451868	Junction	DLPFC
chr16:67264523-67265039(+)	ENSG00000135740.16	ENSG00000135740	SLC9A5	-0.0299326636807405	-0.672722989734983	-0.316821552966963	0.751566192377428	0.903343123623444	Junction	DLPFC
chr1:75750547-75761121(+)	ENSG00000117054.13	ENSG00000117054	ACADM	0.0096078372345956	3.11872434903899	0.316817829235997	0.751569015672357	0.903343123623444	Junction	DLPFC
chr3:51629474-51630271(+)	ENSG00000164080.13	ENSG00000164080	RAD54L2	-0.0146417970286245	1.02972498881664	-0.316809989770696	0.751574959486094	0.903343123623444	Junction	DLPFC
chr19:19866000-19878480(+)	ENSG00000256771.2	ENSG00000256771	ZNF253	0.0247745079600191	0.80680857287995	0.316786880540273	0.751592480787747	0.903356705996721	Junction	DLPFC
chr12:21875727-21882765(-)	ENSG00000069431.11	ENSG00000069431	ABCC9	-0.0230887915476317	0.904272306689817	-0.316760205150723	0.75161270609311	0.903363773855004	Junction	DLPFC
chr5:157491724-157491834(-)	ENSG00000135074.15	ENSG00000135074	ADAM19	-0.0251102204050119	-0.367657492759204	-0.316756500206696	0.751615515198695	0.903363773855004	Junction	DLPFC
chr12:88130421-88130544(-)	ENSG00000198707.14	ENSG00000198707	CEP290	0.0186807159130263	1.8601160716425	0.316748494630766	0.751621585074438	0.903363773855004	Junction	DLPFC
chr18:49490553-49490792(-)	ENSG00000215472.10	ENSG00000215472	RPL17-C18orf32	-0.0081672979533962	5.87935879789839	-0.316746305487588	0.751623244898627	0.903363773855004	Junction	DLPFC
chr19:34215301-34215595(+)	ENSG00000257103.8	ENSG00000257103	LSM14A	-0.0106564863957236	3.41195990869895	-0.31672356312273	0.751640488392395	0.903369389598111	Junction	DLPFC
chr2:43287062-43291695(-)	ENSG00000115970.18	ENSG00000115970	THADA	-0.0217093025998983	-0.503699815394966	-0.316720000400513	0.751643189696121	0.903369389598111	Junction	DLPFC
chr9:104118376-104120026(+)	ENSG00000136824.18	ENSG00000136824	SMC2	0.0169036743879979	0.858020928930349	0.316715528695529	0.751646580207086	0.903369389598111	Junction	DLPFC
chr15:29800703-29822001(-)	ENSG00000104067.16	ENSG00000104067	TJP1	-0.0142179029522458	1.58086891718614	-0.31669769964643	0.751660098496128	0.903378159858115	Junction	DLPFC
chr1:53271154-53271226(-)	ENSG00000157193.15	ENSG00000157193	LRP8	-0.0184771957998348	1.70225146291601	-0.316689128430611	0.751666597365353	0.903378493795363	Junction	DLPFC
chr14:67768549-67769593(-)	ENSG00000072121.15	ENSG00000072121	ZFYVE26	0.0175532038243717	0.302053808455688	0.316678704007876	0.751674501397385	0.903379713843808	Junction	DLPFC
chr17:34999450-34999781(+)	ENSG00000005156.11	ENSG00000005156	LIG3	-0.0143290681799104	1.05977459184801	-0.31667138009593	0.751680054567972	0.903379713843808	Junction	DLPFC
chr11:108293478-108294926(+)	ENSG00000149311.17	ENSG00000149311	ATM	-0.0144242582841364	1.85483634932837	-0.316644836563146	0.75170018063708	0.903396424985789	Junction	DLPFC
chr16:50354923-50368089(-)	ENSG00000166164.15	ENSG00000166164	BRD7	0.0125520957562757	2.87732142151664	0.316634558578346	0.751707973745972	0.903397023195725	Junction	DLPFC
chr1:16969341-16969784(+)	ENSG00000058453.16	ENSG00000058453	CROCC	0.0251812428003094	-0.43076767456809	0.316627770531028	0.751713120682481	0.903397023195725	Junction	DLPFC
chr12:88160852-88166329(+)	ENSG00000139324.11	ENSG00000139324	TMTC3	0.0102997808082635	2.70161646689468	0.316585579544052	0.75174511162319	0.903425854020307	Junction	DLPFC
chr6:8430158-8434384(-)	ENSG00000124786.9	ENSG00000124786	SLC35B3	0.0196972723595271	0.690696075240295	0.316577890467621	0.751750941843174	0.903425854020307	Junction	DLPFC
chr2:37095519-37096207(+)	ENSG00000152133.14	ENSG00000152133	GPATCH11	0.0129092429277894	1.71423901523889	0.316563856379384	0.751761583186707	0.903425854020307	Junction	DLPFC
chr6:20758644-20781144(+)	ENSG00000145996.11	ENSG00000145996	CDKAL1	-0.0116131439152126	1.61652703059364	-0.316561942445466	0.751763034430246	0.903425854020307	Junction	DLPFC
chr6:109000674-109001287(-)	ENSG00000080546.13	ENSG00000080546	SESN1	-0.0128298446597772	2.970430573707	-0.316555107026616	0.751768217405015	0.903425854020307	Junction	DLPFC
chr3:160277479-160277580(-)	ENSG00000248710.1	ENSG00000248710	RP11-432B6.3	0.0130548022752112	2.85073885962359	0.316546104324782	0.751775043745106	0.903426581062263	Junction	DLPFC
chr2:40430305-40451459(-)	ENSG00000183023.18	ENSG00000183023	SLC8A1	0.0226202511002005	0.447561674394201	0.316530934224968	0.751786546587215	0.903432927913305	Junction	DLPFC
chr8:143814119-143815213(-)	ENSG00000180900.17	ENSG00000180900	SCRIB	-0.021846343450937	0.146693432099733	-0.316494132007775	0.751814452374895	0.903458986156636	Junction	DLPFC
chr5:62551337-62561135(+)	ENSG00000086200.16	ENSG00000086200	IPO11	0.0123918203524409	2.15127816191342	0.316469705588228	0.751832974223607	0.903473767338129	Junction	DLPFC
chr2:182755105-182756313(+)	ENSG00000077232.16	ENSG00000077232	DNAJC10	0.0089351214553254	3.4716975132209	0.316437740722011	0.751857212475611	0.903480333944464	Junction	DLPFC
chr5:77459125-77463094(-)	ENSG00000164253.13	ENSG00000164253	WDR41	0.0111195929389081	2.77576270458201	0.316419819144043	0.751870802119865	0.903480333944464	Junction	DLPFC
chr16:68337572-68339321(+)	ENSG00000132600.16	ENSG00000132600	PRMT7	0.012599474452585	1.17172924732163	0.316418471195466	0.751871824250709	0.903480333944464	Junction	DLPFC
chr20:3802377-3802909(+)	ENSG00000101224.17	ENSG00000101224	CDC25B	-0.015141555701994	1.39873281033011	-0.316400709099059	0.751885293044651	0.903480333944464	Junction	DLPFC
chrX:30727553-30728731(+)	ENSG00000198814.12	ENSG00000198814	GK	-0.0178559519763471	0.539268834946767	-0.316397337018637	0.751887850063123	0.903480333944464	Junction	DLPFC
chr19:49792065-49792990(+)	ENSG00000196961.12	ENSG00000196961	AP2A1	-0.0113898302073102	3.29258027893077	-0.316388683590879	0.751894411892632	0.903480333944464	Junction	DLPFC
chr7:106026696-106028550(+)	ENSG00000128536.15	ENSG00000128536	CDHR3	0.027871488480408	-0.739048816610286	0.316381620775524	0.751899767586009	0.903480333944464	Junction	DLPFC
chr18:44953341-45038484(+)	ENSG00000152217.16	ENSG00000152217	SETBP1	-0.0215673721230484	0.652860340966445	-0.316362502234645	0.751914265128811	0.903480333944464	Junction	DLPFC
chr10:113842489-113844103(-)	ENSG00000198924.7	ENSG00000198924	DCLRE1A	0.012590218728432	1.41958692188773	0.316362229983898	0.751914471576522	0.903480333944464	Junction	DLPFC
chr3:127005009-127005089(+)	ENSG00000114554.11	ENSG00000114554	PLXNA1	-0.0204472449104117	1.50696723045748	-0.316358038369695	0.751917650079347	0.903480333944464	Junction	DLPFC
chr11:85736613-85737574(-)	ENSG00000137501.17	ENSG00000137501	SYTL2	0.0147314050008832	1.46884235001714	0.316351286325413	0.751922770166271	0.903480333944464	Junction	DLPFC
chr16:67881846-67881953(+)	ENSG00000038358.14	ENSG00000038358	EDC4	0.0140369864328943	1.64099258292936	0.316342582912312	0.751929369995742	0.903480333944464	Junction	DLPFC
chr20:17951596-17952586(-)	ENSG00000089006.16	ENSG00000089006	SNX5	0.0121328734453339	3.03909358163462	0.316341582949213	0.751930128272524	0.903480333944464	Junction	DLPFC
chr14:67693053-67695629(-)	ENSG00000072042.12	ENSG00000072042	RDH11	0.0088807315321152	3.37420607235711	0.316330026442881	0.75193889164379	0.903480333944464	Junction	DLPFC
chr17:1590949-1591268(-)	ENSG00000167703.14	ENSG00000167703	SLC43A2	0.0189366706921049	1.36494143727941	0.316327965832435	0.751940454220995	0.903480333944464	Junction	DLPFC
chr11:64286882-64286964(+)	ENSG00000173264.14	ENSG00000173264	GPR137	0.0146454790482579	0.78752297068758	0.316324973354779	0.751942723442297	0.903480333944464	Junction	DLPFC
chr11:17145943-17147516(-)	ENSG00000011405.13	ENSG00000011405	PIK3C2A	-0.0127599269366729	3.12561586829749	-0.316323015821292	0.751944207857783	0.903480333944464	Junction	DLPFC
chr19:39469399-39470118(+)	ENSG00000196235.13	ENSG00000196235	SUPT5H	-0.0080776091448234	3.42297843567614	-0.316299216788921	0.751962254954661	0.903494542326067	Junction	DLPFC
chr5:67130419-67131812(+)	ENSG00000069020.18	ENSG00000069020	MAST4	-0.0130168603412523	1.65348089967382	-0.316284559963002	0.751973369472511	0.90350042093812	Junction	DLPFC
chr10:119726360-119751075(+)	ENSG00000198825.12	ENSG00000198825	INPP5F	-0.0304810650653793	-0.809862116496414	-0.316247788284017	0.752001254283117	0.903521974470792	Junction	DLPFC
chr13:112979759-113014762(+)	ENSG00000126217.20	ENSG00000126217	MCF2L	-0.0412361755694721	-1.22340163538946	-0.316244494244615	0.752003752244886	0.903521974470792	Junction	DLPFC
chr4:25333989-25345547(+)	ENSG00000168228.14	ENSG00000168228	ZCCHC4	0.0285383623099477	-0.842537752240321	0.316195804571066	0.752040675283884	0.903546818220729	Junction	DLPFC
chrX:68111960-68113180(-)	ENSG00000079482.12	ENSG00000079482	OPHN1	-0.0116489362397119	2.60813093346895	-0.31619270883775	0.752043022903243	0.903546818220729	Junction	DLPFC
chr7:116778958-116781987(+)	ENSG00000105976.14	ENSG00000105976	MET	0.0272196594929273	0.478732674802942	0.316192612068646	0.752043096287193	0.903546818220729	Junction	DLPFC
chr8:120510030-120515924(+)	ENSG00000172167.7	ENSG00000172167	MTBP	0.0258139408109216	-0.68980293112635	0.316184186032192	0.752049486102144	0.903547019631962	Junction	DLPFC
chr17:62444944-62447700(+)	ENSG00000087995.15	ENSG00000087995	METTL2A	0.0178183116121815	1.37642168265425	0.316148218604364	0.75207676189503	0.903547507112726	Junction	DLPFC
chr3:49129153-49129244(-)	ENSG00000172037.13	ENSG00000172037	LAMB2	0.0248596947115911	0.119869407960483	0.31614423863942	0.752079780108823	0.903547507112726	Junction	DLPFC
chr19:623604-624718(-)	ENSG00000099821.13	ENSG00000099821	POLRMT	-0.0158873799490315	0.836975415088908	-0.316110076482661	0.75210568720032	0.903547507112726	Junction	DLPFC
chr16:1941406-1943101(-)	ENSG00000198736.11	ENSG00000198736	MSRB1	-0.020144207475564	-0.164103544051554	-0.316108098976996	0.75210718686306	0.903547507112726	Junction	DLPFC
chr12:56185112-56186154(-)	ENSG00000139613.11	ENSG00000139613	SMARCC2	-0.0070118447961055	3.53718668846606	-0.316103108999903	0.752110971070161	0.903547507112726	Junction	DLPFC
chr14:24117733-24118054(+)	ENSG00000100897.17	ENSG00000100897	DCAF11	-0.0090592514815786	2.91540070674058	-0.316101081854887	0.752112508380844	0.903547507112726	Junction	DLPFC
chr13:52659250-52661474(+)	ENSG00000165416.14	ENSG00000165416	SUGT1	-0.0178263486207926	2.23064993507807	-0.31609613684747	0.752116258492981	0.903547507112726	Junction	DLPFC
chrX:49033783-49034133(-)	ENSG00000068323.16	ENSG00000068323	TFE3	0.0101073122749441	3.15597317787097	0.316094819602994	0.752117257443839	0.903547507112726	Junction	DLPFC
chr9:37498225-37500839(+)	ENSG00000137054.15	ENSG00000137054	POLR1E	0.0123890628353394	1.27537807213109	0.316093785696786	0.752118041521431	0.903547507112726	Junction	DLPFC
chr12:104080831-104082499(+)	ENSG00000111727.11	ENSG00000111727	HCFC2	-0.0126619596262471	1.82417322569183	-0.316086413037466	0.752123632690752	0.903547507112726	Junction	DLPFC
chr7:11474569-11481787(-)	ENSG00000005108.15	ENSG00000005108	THSD7A	-0.0177974252890204	0.989809524238196	-0.31606679588323	0.75213850972429	0.903547507112726	Junction	DLPFC
chr1:64470943-64550593(+)	ENSG00000158966.13	ENSG00000158966	CACHD1	0.0319124719726956	-0.394414637668755	0.316062059497538	0.752142101664275	0.903547507112726	Junction	DLPFC
chr17:76161648-76161842(-)	ENSG00000141576.14	ENSG00000141576	RNF157	0.0135813523060938	4.08502230124719	0.316061546950563	0.752142490365623	0.903547507112726	Junction	DLPFC
chr14:50916735-50916961(-)	ENSG00000100504.16	ENSG00000100504	PYGL	-0.0350356512061845	-0.79316208627631	-0.316055904731643	0.752146769271454	0.903547507112726	Junction	DLPFC
chr2:137970218-138000917(+)	ENSG00000150540.13	ENSG00000150540	HNMT	-0.0181454046715348	1.76450796033636	-0.316052468112717	0.752149375513807	0.903547507112726	Junction	DLPFC
chr17:60190684-60192843(-)	ENSG00000170832.12	ENSG00000170832	USP32	0.0098912971948273	2.66466206433896	0.316052374230399	0.752149446711753	0.903547507112726	Junction	DLPFC
chr8:141217190-141218010(-)	ENSG00000022567.9	ENSG00000022567	SLC45A4	0.0261390869989717	0.649630157968282	0.316028337542728	0.752167675589991	0.903561930487537	Junction	DLPFC
chr3:52687616-52688108(+)	ENSG00000163938.16	ENSG00000163938	GNL3	0.0113245608695373	2.73638461984931	0.316006675470939	0.752184103732385	0.903574190458576	Junction	DLPFC
chr11:122066435-122101446(-)	ENSG00000255248.7	ENSG00000255248	MIR100HG	0.0385054171315889	-1.19915814414119	0.31597146175413	0.752210809449707	0.903592438279798	Junction	DLPFC
chr3:78607042-78614647(-)	ENSG00000169855.19	ENSG00000169855	ROBO1	-0.017522952866691	2.32718050745639	-0.315964923328231	0.752215768156836	0.903592438279798	Junction	DLPFC
chr11:16055902-16097608(-)	ENSG00000110693.16	ENSG00000110693	SOX6	-0.0235219987265869	-0.0609579757744293	-0.315962031018056	0.752217961672634	0.903592438279798	Junction	DLPFC
chr6:24658735-24666525(-)	ENSG00000111802.13	ENSG00000111802	TDP2	0.0110533060708157	2.80227299522532	0.315923016222183	0.752247550525123	0.903609148990588	Junction	DLPFC
chr12:112891004-112894577(+)	ENSG00000089169.14	ENSG00000089169	RPH3A	-0.0202921115270592	4.02568217830205	-0.31592063887211	0.752249353521144	0.903609148990588	Junction	DLPFC
chr1:11238618-11240302(-)	ENSG00000198793.12	ENSG00000198793	MTOR	-0.0129074077404879	2.14717812073087	-0.315919073473338	0.752250540729353	0.903609148990588	Junction	DLPFC
chr11:71957265-71960749(+)	ENSG00000137522.17	ENSG00000137522	RNF121	0.0199313226377117	0.804639881360681	0.31590001541279	0.752264994528738	0.903619036284721	Junction	DLPFC
chr10:130079629-130079736(-)	ENSG00000237489.3	ENSG00000237489	LINC00959	-0.0255382174064736	-0.756250143124895	-0.315887929680664	0.752274160498625	0.903622571738803	Junction	DLPFC
chr11:89669504-89670389(+)	ENSG00000134612.11	ENSG00000134612	FOLH1B	-0.0848202853681609	-1.67992150884734	-0.315859382518864	0.752295811161258	0.903627278587635	Junction	DLPFC
chr12:103932943-103933955(+)	ENSG00000166598.13	ENSG00000166598	HSP90B1	-0.0104773251065289	5.28824811124516	-0.315857471479472	0.752297260533668	0.903627278587635	Junction	DLPFC
chr9:128609285-128609650(+)	ENSG00000197694.14	ENSG00000197694	SPTAN1	0.0096180656597064	6.47572615649128	0.315853389224822	0.752300356604267	0.903627278587635	Junction	DLPFC
chr2:206765748-206766643(+)	ENSG00000118246.13	ENSG00000118246	FASTKD2	-0.0172368552688861	1.34254155609684	-0.315849943516547	0.752302969907383	0.903627278587635	Junction	DLPFC
chr6:132770337-132770889(-)	ENSG00000146409.10	ENSG00000146409	SLC18B1	-0.014311526929757	2.13736166001258	-0.315840733242604	0.752309955201523	0.903628194534471	Junction	DLPFC
chr5:69586357-69590327(+)	ENSG00000183474.15	ENSG00000183474	GTF2H2C	-0.035941706087433	0.571217934987061	-0.315826532158426	0.75232072568657	0.903633656965786	Junction	DLPFC
chr20:49078623-49084025(+)	ENSG00000124207.16	ENSG00000124207	CSE1L	-0.0105111164796257	2.57002338161391	-0.315810029708499	0.752333241650276	0.903641215833077	Junction	DLPFC
chr9:136802991-136803058(-)				0.0569689498484309	-1.11211135953924	0.315770714788471	0.752363059553815	0.903661808431576	Junction	DLPFC
chr16:2074390-2075798(+)	ENSG00000103197.16	ENSG00000103197	TSC2	-0.0141567732858126	1.98142312032671	-0.315769147511877	0.752364248242606	0.903661808431576	Junction	DLPFC
chr16:1217011-1217918(+)	ENSG00000196557.11	ENSG00000196557	CACNA1H	0.0341087633320739	-1.1662796477502	0.315752443180849	0.752376917549698	0.903661808431576	Junction	DLPFC
chr22:23791895-23793558(+)	ENSG00000099956.18	ENSG00000099956	SMARCB1	-0.0101757680730544	2.11948936856582	-0.315750256449389	0.752378576068988	0.903661808431576	Junction	DLPFC
chr13:95937089-95939956(-)	ENSG00000102595.18	ENSG00000102595	UGGT2	-0.0116272402999426	2.09045263159938	-0.315740060752117	0.752386308977234	0.903661808431576	Junction	DLPFC
chr19:37078571-37080344(+)	ENSG00000197050.10	ENSG00000197050	ZNF420	0.0169005212630934	0.609986014136526	0.315732998045671	0.75239166568886	0.903661808431576	Junction	DLPFC
chr2:97802791-97805087(-)	ENSG00000075568.16	ENSG00000075568	TMEM131	-0.0115475928778854	1.6259458118628	-0.315719604272081	0.752401824232972	0.903661808431576	Junction	DLPFC
chr20:34860043-34860253(-)	ENSG00000131067.16	ENSG00000131067	GGT7	-0.0152747840486241	1.54881581473353	-0.315714034927176	0.752406048330482	0.903661808431576	Junction	DLPFC
chr11:16744685-16752784(+)	ENSG00000110696.9	ENSG00000110696	C11orf58	-0.0353505300020592	-0.484111022844091	-0.315713122468573	0.752406740389986	0.903661808431576	Junction	DLPFC
chr16:31873970-31884497(+)	ENSG00000185947.14	ENSG00000185947	ZNF267	-0.0176950268980197	0.641647913509033	-0.3157043235015	0.752413414027693	0.903661808431576	Junction	DLPFC
chr2:196897198-196898316(-)	ENSG00000197121.14	ENSG00000197121	PGAP1	0.0121739943915179	2.36911950867117	0.315693453121001	0.752421658768969	0.903661808431576	Junction	DLPFC
chr15:73563258-73570149(-)	ENSG00000156642.16	ENSG00000156642	NPTN	0.0121530026943792	2.32328873790692	0.315688966408791	0.752425061765879	0.903661808431576	Junction	DLPFC
chr17:21172197-21178232(+)	ENSG00000109016.17	ENSG00000109016	DHRS7B	0.0128596715276706	1.2852875420856	0.315641063524561	0.752461394543822	0.903697969988807	Junction	DLPFC
chr22:17823061-17827643(-)	ENSG00000243156.7	ENSG00000243156	MICAL3	-0.0162992100167338	1.54129052339192	-0.315619578190553	0.752477690649008	0.903708497441845	Junction	DLPFC
chr11:57180284-57181147(+)				0.0298293955422345	-0.443461091077119	0.315606880093847	0.752487321899732	0.903708497441845	Junction	DLPFC
chr10:12235124-12237143(+)	ENSG00000151465.13	ENSG00000151465	CDC123	0.0078250017312727	3.72173849199891	0.315604891701303	0.752488830058953	0.903708497441845	Junction	DLPFC
chr9:111666947-111669268(+)	ENSG00000242616.3	ENSG00000242616	GNG10	-0.0119487259267594	2.28150110075465	-0.315583670357985	0.752504926117149	0.903720354139863	Junction	DLPFC
chr1:153937615-153937723(-)	ENSG00000198837.9	ENSG00000198837	DENND4B	0.0126919917057129	1.88696757074854	0.315524997431371	0.752549429180077	0.90375803276475	Junction	DLPFC
chr3:182961357-182963880(-)	ENSG00000043093.13	ENSG00000043093	DCUN1D1	-0.0094925513247107	3.89776453521263	-0.315521691212959	0.752551936951497	0.90375803276475	Junction	DLPFC
chr7:140697392-140702865(+)	ENSG00000090266.12	ENSG00000090266	NDUFB2	0.0371677195043694	-1.00273817668244	0.315512489431795	0.752558916529551	0.90375803276475	Junction	DLPFC
chr2:199349174-199368604(-)	ENSG00000119042.16	ENSG00000119042	SATB2	0.009703396051691	3.9044892628663	0.315509485976216	0.752561194663831	0.90375803276475	Junction	DLPFC
chr19:40786761-40786847(+)	ENSG00000167578.17	ENSG00000167578	RAB4B	-0.009602661112394	2.75296399334966	-0.315500140081923	0.752568283579646	0.903759071887718	Junction	DLPFC
chr16:89651647-89653903(-)	ENSG00000131165.14	ENSG00000131165	CHMP1A	-0.0098138607005841	2.70145923966901	-0.315470287003066	0.752590927455998	0.903778790787411	Junction	DLPFC
chr16:14878835-14880014(+)	ENSG00000103512.14	ENSG00000103512	NOMO1	-0.0125909330260613	3.38188011489252	-0.315452712413128	0.752604258068501	0.903787325249615	Junction	DLPFC
chr13:25309283-25312882(+)	ENSG00000139496.15	ENSG00000139496	NUP58	-0.0105635314300178	2.18778388947916	-0.315433861083439	0.752618557191246	0.903795582726016	Junction	DLPFC
chr4:75724886-75752372(+)	ENSG00000138768.14	ENSG00000138768	USO1	-0.0097720802762675	2.75716866545432	-0.315427236583242	0.752623582031647	0.903795582726016	Junction	DLPFC
chr15:39600927-39617734(-)	ENSG00000150667.6	ENSG00000150667	FSIP1	0.0289094240169106	-0.440586612382228	0.315375611999946	0.752662740862219	0.903828025274263	Junction	DLPFC
chr20:3584084-3584646(+)	ENSG00000088812.17	ENSG00000088812	ATRN	0.0107817423045113	2.53291833124593	0.315374066791007	0.752663912960468	0.903828025274263	Junction	DLPFC
chr15:58932444-58933403(-)	ENSG00000137776.16	ENSG00000137776	SLTM	-0.0130861709619963	2.34035531520763	-0.315367003865478	0.752669270458538	0.903828025274263	Junction	DLPFC
chr10:97372804-97373045(-)	ENSG00000052749.13	ENSG00000052749	RRP12	-0.0181996979716606	0.21557559869876	-0.315339626259175	0.752690037528915	0.903841007028533	Junction	DLPFC
chr8:27604393-27604923(-)	ENSG00000120885.20	ENSG00000120885	CLU	-0.0118123443286781	3.33457900145145	-0.315332065815332	0.752695772476476	0.903841007028533	Junction	DLPFC
chr6:43058234-43059285(-)	ENSG00000112651.11	ENSG00000112651	MRPL2	0.0155473476633782	1.30087216423741	0.315323134890632	0.752702547015036	0.903841007028533	Junction	DLPFC
chr9:65731699-65731801(+)	ENSG00000147996.16	ENSG00000147996	CBWD5	0.0308932885980814	0.736215300280352	0.315319930232074	0.752704977908291	0.903841007028533	Junction	DLPFC
chr3:53228150-53228275(-)	ENSG00000163931.15	ENSG00000163931	TKT	-0.0084590620307365	3.88616315895577	-0.315307345317545	0.752714524217092	0.903842588293745	Junction	DLPFC
chr3:58420569-58424751(+)	ENSG00000168297.15	ENSG00000168297	PXK	-0.0345559100839151	0.119248256922826	-0.315297599160365	0.752721917207663	0.903842588293745	Junction	DLPFC
chr17:50356774-50357056(+)	ENSG00000015532.9	ENSG00000015532	XYLT2	-0.0217290288232643	0.112559742523312	-0.315282287028192	0.752733532339147	0.903842588293745	Junction	DLPFC
chr3:160432516-160433025(+)	ENSG00000113810.15	ENSG00000113810	SMC4	-0.0256701279214525	-0.749799366391378	-0.315274672387489	0.752739308502287	0.903842588293745	Junction	DLPFC
chr1:154341063-154342479(+)	ENSG00000143515.16	ENSG00000143515	ATP8B2	0.0139034604129621	1.37666669390148	0.315272286485333	0.75274111835549	0.903842588293745	Junction	DLPFC
chr1:40286030-40290853(+)	ENSG00000084073.8	ENSG00000084073	ZMPSTE24	-0.0105812408478361	2.48232748371521	-0.315262900737067	0.75274823803478	0.903842588293745	Junction	DLPFC
chr17:37423616-37426949(+)	ENSG00000276234.4	ENSG00000276234	TADA2A	0.0154032666939492	0.803805788730554	0.315253551770459	0.75275532983387	0.903842588293745	Junction	DLPFC
chr5:70142446-70197254(-)	ENSG00000254701.3	ENSG00000254701		-0.0485361174531506	-0.948094859749781	-0.315250001280307	0.752758023117012	0.903842588293745	Junction	DLPFC
chr20:36212377-36214356(+)	ENSG00000088367.21	ENSG00000088367	EPB41L1	-0.0169766126026735	1.98297129642711	-0.315239714031679	0.752765826696998	0.903842588293745	Junction	DLPFC
chr6:10755233-10756466(+)	ENSG00000137210.13	ENSG00000137210	TMEM14B	0.0140352432690599	2.64611184140211	0.315236141288201	0.75276853687263	0.903842588293745	Junction	DLPFC
chr17:1508227-1509177(-)	ENSG00000132376.19	ENSG00000132376	INPP5K	-0.0162352363071705	1.39573039298959	-0.315213212556341	0.75278592999111	0.903851055725301	Junction	DLPFC
chr11:108693601-108706738(+)	ENSG00000178105.9	ENSG00000178105	DDX10	0.0117222950849883	1.39966640749377	0.315210434257805	0.752788037542116	0.903851055725301	Junction	DLPFC
chr5:129658738-129665498(+)	ENSG00000145808.8	ENSG00000145808	ADAMTS19	-0.0251636936597081	-0.770984519827123	-0.315181717976316	0.752809821136759	0.903869737207436	Junction	DLPFC
chr2:63934014-63942464(-)	ENSG00000143952.19	ENSG00000143952	VPS54	-0.0146012397674722	0.968891073397668	-0.315169861047017	0.752818815622949	0.903873063118011	Junction	DLPFC
chr3:74267379-74285304(-)	ENSG00000113805.8	ENSG00000113805	CNTN3	0.0207591818323891	1.03333903916858	0.315125612450705	0.752852382232492	0.903905513096989	Junction	DLPFC
chr20:45892324-45892397(+)	ENSG00000064601.16	ENSG00000064601	CTSA	0.0101030629635595	2.42270182562862	0.315117168497731	0.752858787796857	0.903905513096989	Junction	DLPFC
chr1:228141289-228141625(+)	ENSG00000143774.16	ENSG00000143774	GUK1	0.0209933251197722	0.232153865813967	0.315109616775703	0.752864516531242	0.903905513096989	Junction	DLPFC
chr12:31087984-31089043(+)	ENSG00000013573.16	ENSG00000013573	DDX11	0.0362052833447613	-1.02482241118088	0.31507128311092	0.75289359665023	0.903932953649992	Junction	DLPFC
chrX:13762445-13763744(+)	ENSG00000046651.14	ENSG00000046651	OFD1	-0.0186262285477667	0.621189948233938	-0.315030355328652	0.752924645069008	0.903942842459576	Junction	DLPFC
chr2:111880850-111883941(-)	ENSG00000153107.11	ENSG00000153107	ANAPC1	0.0164901102693505	0.842693894904916	0.315029616310936	0.752925205702428	0.903942842459576	Junction	DLPFC
chr1:150223241-150226607(-)	ENSG00000143401.14	ENSG00000143401	ANP32E	0.0153239812999036	3.14569268116435	0.315024692516231	0.752928940993571	0.903942842459576	Junction	DLPFC
chr16:1520344-1520601(-)	ENSG00000187535.13	ENSG00000187535	IFT140	-0.0235388676480016	-0.410844883315104	-0.31501401856541	0.752937038490433	0.903942842459576	Junction	DLPFC
chr21:39232285-39232372(-)	ENSG00000185658.13	ENSG00000185658	BRWD1	0.0092588888236347	3.00181119679719	0.315013496870444	0.752937434260555	0.903942842459576	Junction	DLPFC
chr3:186080105-186081045(-)	ENSG00000244405.7	ENSG00000244405	ETV5	0.0215735116165038	1.9962391285365	0.315011192337659	0.752939182534332	0.903942842459576	Junction	DLPFC
chr1:53275754-53280586(-)	ENSG00000157193.15	ENSG00000157193	LRP8	0.0271114104975664	-0.624005907465172	0.314980346127799	0.752962583330559	0.903963462848482	Junction	DLPFC
chr3:33411688-33412721(-)	ENSG00000153560.11	ENSG00000153560	UBP1	0.0087712631245851	3.51907861566141	0.314968875751811	0.752971285136253	0.903966436281816	Junction	DLPFC
chr12:112847843-112865413(+)	ENSG00000089169.14	ENSG00000089169	RPH3A	0.0194347219384493	4.54562529171341	0.314951091421899	0.752984776978042	0.903970632974978	Junction	DLPFC
chr3:66346409-66362859(+)	ENSG00000144741.17	ENSG00000144741	SLC25A26	-0.0184585729939313	1.68073961794874	-0.314943745807803	0.752990349651115	0.903970632974978	Junction	DLPFC
chr16:56730212-56748233(+)	ENSG00000102900.12	ENSG00000102900	NUP93	0.0111245742885306	1.9150089828681	0.314939651041622	0.752993456108132	0.903970632974978	Junction	DLPFC
chr5:57230970-57231097(+)	ENSG00000062194.15	ENSG00000062194	GPBP1	0.0093425718728941	4.08166614491997	0.314917797097594	0.753010035471367	0.903983063201163	Junction	DLPFC
chr5:755265-765842(-)				-0.0343030059217745	-0.98798502547522	-0.314895969777108	0.753026594750997	0.903984709498865	Junction	DLPFC
chr8:61638364-61642887(-)	ENSG00000198363.16	ENSG00000198363	ASPH	-0.010563242318306	4.0430730971935	-0.314893671385337	0.753028338430758	0.903984709498865	Junction	DLPFC
chr7:156834576-156836812(-)	ENSG00000105983.19	ENSG00000105983	LMBR1	0.0140103450928081	1.01326556815235	0.314873868886987	0.753043361690278	0.903984709498865	Junction	DLPFC
chr16:70674529-70676880(-)	ENSG00000132613.14	ENSG00000132613	MTSS1L	-0.0166006778272192	2.93276826544851	-0.314870517048833	0.753045904587523	0.903984709498865	Junction	DLPFC
chr3:57864858-57890040(+)	ENSG00000163681.14	ENSG00000163681	SLMAP	0.0257786036313667	-0.376188599059178	0.314868700431175	0.753047282779307	0.903984709498865	Junction	DLPFC
chr2:140324067-140325761(-)	ENSG00000168702.17	ENSG00000168702	LRP1B	0.0130514557139024	2.64792997224305	0.31486675596965	0.753048757961758	0.903984709498865	Junction	DLPFC
chr1:155210416-155210547(+)	ENSG00000173171.14	ENSG00000173171	MTX1	0.0141886917120834	2.01531575337268	0.3148309915611	0.753075891099227	0.904009807885353	Junction	DLPFC
chr2:218583087-218584611(+)	ENSG00000144580.13	ENSG00000144580	CNOT9	-0.0121968673612175	2.02310051445738	-0.314815292344827	0.753087801612229	0.904014092167512	Junction	DLPFC
chr9:92393245-92401091(-)	ENSG00000106809.10	ENSG00000106809	OGN	-0.0430452254721711	-0.648778928717628	-0.314809875974308	0.753091910859808	0.904014092167512	Junction	DLPFC
chr16:2002424-2002520(-)	ENSG00000167962.13	ENSG00000167962	ZNF598	-0.0221218655458652	-0.35155252058518	-0.314801572935366	0.753098210154957	0.90401418088022	Junction	DLPFC
chr1:243563849-243564284(-)	ENSG00000117020.16	ENSG00000117020	AKT3	-0.0101817430912854	3.30408282280028	-0.314789904575455	0.753107062657654	0.904017334419818	Junction	DLPFC
chr2:241743816-241744708(+)	ENSG00000180902.17	ENSG00000180902	D2HGDH	-0.0153453750696582	0.857768509630322	-0.314737608131151	0.753146739106652	0.904049427321556	Junction	DLPFC
chr13:114018920-114021403(-)	ENSG00000185989.10	ENSG00000185989	RASA3	0.0194676061020085	1.57971322387	0.314730836043718	0.75315187702548	0.904049427321556	Junction	DLPFC
chr1:235335335-235341707(+)	ENSG00000152904.11	ENSG00000152904	GGPS1	0.0098945508621753	2.32364211035133	0.314730047741939	0.753152475103314	0.904049427321556	Junction	DLPFC
chr20:31566296-31568077(+)	ENSG00000101294.16	ENSG00000101294	HM13	-0.0170369761390592	1.31894194607668	-0.314717738137798	0.753161814314248	0.904053164682784	Junction	DLPFC
chr7:77286927-77287439(+)	ENSG00000135205.14	ENSG00000135205	CCDC146	-0.0219937168618573	-0.191127736710024	-0.314704497197041	0.75317186016428	0.904057750185122	Junction	DLPFC
chr18:23237246-23252959(+)	ENSG00000134508.12	ENSG00000134508	CABLES1	0.0210294222173572	2.13382614791725	0.314675669851021	0.753193731504247	0.904070672532522	Junction	DLPFC
chr22:41281083-41282786(-)	ENSG00000100401.19	ENSG00000100401	RANGAP1	-0.0387845065348727	-1.19907329459137	-0.314673895972085	0.753195077354694	0.904070672532522	Junction	DLPFC
chr6:158589783-158605266(+)	ENSG00000146433.8	ENSG00000146433	TMEM181	0.0106164270267803	2.91564178234493	0.314651430579569	0.753212122020801	0.904076082304131	Junction	DLPFC
chr1:231374100-231420997(-)	ENSG00000135766.8	ENSG00000135766	EGLN1	0.0087861686317628	2.93062742181679	0.314647945308925	0.75321476633327	0.904076082304131	Junction	DLPFC
chr1:42457351-42459602(+)	ENSG00000127125.8	ENSG00000127125	PPCS	-0.0125433334333587	1.4016139694005	-0.314638467469941	0.753221957286748	0.904076082304131	Junction	DLPFC
chr2:63856434-63857549(+)	ENSG00000169764.14	ENSG00000169764	UGP2	0.0199500015297521	0.229207800437866	0.31462821408964	0.75322973667721	0.904076082304131	Junction	DLPFC
chr9:83978453-83980118(-)	ENSG00000165119.19	ENSG00000165119	HNRNPK	0.0624548073708583	0.0520683695908984	0.31461909316177	0.753236656880499	0.904076082304131	Junction	DLPFC
chr12:78181046-78185600(+)	ENSG00000067798.14	ENSG00000067798	NAV3	-0.0112079147209485	2.43149427435769	-0.314618721018863	0.753236939232082	0.904076082304131	Junction	DLPFC
chrX:153867125-153867355(-)	ENSG00000198910.12	ENSG00000198910	L1CAM	0.0200665180039546	3.00590507347211	0.314541864088806	0.753295252691153	0.904138600215669	Junction	DLPFC
chrX:119545505-119560267(-)	ENSG00000018610.13	ENSG00000018610	CXorf56	-0.0093276367436257	2.30797927899851	-0.314519445178538	0.753312262799029	0.904151543377014	Junction	DLPFC
chr1:60588163-60595537(-)	ENSG00000226476.3	ENSG00000226476	RP11-776H12.1	0.0351551891045719	-0.603021933312722	0.314500250703321	0.753326826496919	0.904156415438834	Junction	DLPFC
chr15:32452572-32452752(-)	ENSG00000206127.10	ENSG00000206127	GOLGA8O	-0.0498728870769913	-0.46063982520538	-0.31449310887552	0.753332245340266	0.904156415438834	Junction	DLPFC
chr16:69929530-69930129(+)	ENSG00000198373.12	ENSG00000198373	WWP2	-0.0166040749769558	1.4844583993266	-0.314489476799573	0.753335001173165	0.904156415438834	Junction	DLPFC
chr11:113235165-113255876(+)	ENSG00000149294.16	ENSG00000149294	NCAM1	-0.0115306876357416	3.8682694060289	-0.314461842701698	0.753355968612315	0.904158427982983	Junction	DLPFC
chr3:128910814-128912506(+)	ENSG00000177646.18	ENSG00000177646	ACAD9	-0.0144469450602519	1.43334855241505	-0.314456793011504	0.753359800096805	0.904158427982983	Junction	DLPFC
chr10:5712540-5712822(+)	ENSG00000108021.19	ENSG00000108021	FAM208B	-0.0147099909897221	1.55004624711592	-0.31444303605845	0.753370238303204	0.904158427982983	Junction	DLPFC
chr6:170543731-170546102(-)	ENSG00000008018.8	ENSG00000008018	PSMB1	-0.0073193355536309	5.1275263600001	-0.314440624440593	0.753372068143649	0.904158427982983	Junction	DLPFC
chr2:38881579-38889881(+)	ENSG00000188010.12	ENSG00000188010	MORN2	0.0312305831529586	-0.753024256085604	0.314439909116386	0.753372610903691	0.904158427982983	Junction	DLPFC
chr9:137185088-137186223(-)	ENSG00000176248.8	ENSG00000176248	ANAPC2	-0.023111073363605	-0.184785826889388	-0.314438030502116	0.753374036323337	0.904158427982983	Junction	DLPFC
chr17:76085798-76086079(-)	ENSG00000182473.21	ENSG00000182473	EXOC7	-0.0112108945539149	3.09625886621075	-0.314414697012786	0.753391740940407	0.904164183788161	Junction	DLPFC
chr17:73385918-73386444(-)	ENSG00000069188.16	ENSG00000069188	SDK2	-0.0292577841939966	-0.696944532675939	-0.314405372242927	0.75339881627865	0.904164183788161	Junction	DLPFC
chr11:6602216-6603403(-)	ENSG00000132275.10	ENSG00000132275	RRP8	0.0269109469803875	-0.478200337615611	0.314405209477379	0.753398939780146	0.904164183788161	Junction	DLPFC
chr21:41241948-41243375(+)	ENSG00000182240.15	ENSG00000182240	BACE2	-0.03067253655233	-0.899331352769952	-0.314398885863193	0.753403737949173	0.904164183788161	Junction	DLPFC
chr12:107704748-107708925(+)	ENSG00000136045.11	ENSG00000136045	PWP1	0.010207061040139	3.03291588492547	0.314381162137305	0.753417186232448	0.904167562353499	Junction	DLPFC
chr4:78537201-78539293(+)	ENSG00000138759.17	ENSG00000138759	FRAS1	0.0271065412392382	0.144574617481447	0.314376246589074	0.753420916030648	0.904167562353499	Junction	DLPFC
chr10:92506523-92507574(-)	ENSG00000119912.15	ENSG00000119912	IDE	-0.011974798399777	1.54403624463254	-0.31436574300449	0.753428885914012	0.904167562353499	Junction	DLPFC
chr18:79695309-79695976(+)	ENSG00000060069.16	ENSG00000060069	CTDP1	-0.0208936628169361	-0.162816708162841	-0.314361207176381	0.753432327606357	0.904167562353499	Junction	DLPFC
chrX:154352022-154352180(-)	ENSG00000196924.14	ENSG00000196924	FLNA	0.0192842289645223	1.45391608334873	0.314346473976698	0.753443506886814	0.904167562353499	Junction	DLPFC
chr12:131797361-131799036(+)	ENSG00000061936.9	ENSG00000061936	SFSWAP	-0.0184860230739994	0.870811200850086	-0.314345940254968	0.753443911866004	0.904167562353499	Junction	DLPFC
chr7:4775757-4781174(+)	ENSG00000242802.6	ENSG00000242802	AP5Z1	-0.0173697437215558	0.534774350719988	-0.314335785841563	0.753451616879311	0.904169336684453	Junction	DLPFC
chr17:63821844-63821983(-)	ENSG00000108592.16	ENSG00000108592	FTSJ3	0.0186720760058985	1.26714220321306	0.31432516845378	0.75345967321685	0.904171246972084	Junction	DLPFC
chr1:151844243-151850232(+)	ENSG00000234614.1	ENSG00000234614	AL450992.2	-0.0205971722290341	1.25876326411057	-0.314315827942698	0.75346676069903	0.904171246972084	Junction	DLPFC
chr7:112337827-112339842(+)	ENSG00000198839.9	ENSG00000198839	ZNF277	0.013581514034737	1.61065601681564	0.31430907053746	0.7534718881605	0.904171246972084	Junction	DLPFC
chr12:49022152-49022279(-)	ENSG00000167548.14	ENSG00000167548	KMT2D	-0.0121452971943636	2.11597309160618	-0.31429967241702	0.753479019392297	0.904172332678024	Junction	DLPFC
chr17:42659947-42660148(+)	ENSG00000037042.8	ENSG00000037042	TUBG2	0.0297354217080553	2.25676678049581	0.314286886405449	0.753488721367447	0.904175745213662	Junction	DLPFC
chr19:35269700-35269802(+)	ENSG00000105698.15	ENSG00000105698	USF2	-0.0158687930228507	1.73684893570291	-0.314279513139295	0.753494316190492	0.904175745213662	Junction	DLPFC
chr2:95958664-95958756(-)	ENSG00000174501.14	ENSG00000174501	ANKRD36C	0.0128855223239309	3.84904816667168	0.314239980557096	0.753524313674873	0.90420342535185	Junction	DLPFC
chr1:146643675-146644030(+)	ENSG00000276975.2	ENSG00000276975	HYDIN2	-0.0640642605560434	-1.19666312514726	-0.314232701875313	0.753529836808982	0.90420342535185	Junction	DLPFC
chr9:35108738-35115670(-)	ENSG00000005238.19	ENSG00000005238	FAM214B	0.0327405598985655	-1.03936141740803	0.314206986548361	0.753549349949105	0.904213869980509	Junction	DLPFC
chr3:178965497-179004060(-)				0.0311354100881395	-0.946342059825803	0.314197655701621	0.753556430361704	0.904213869980509	Junction	DLPFC
chr2:182201790-182205939(-)	ENSG00000115252.18	ENSG00000115252	PDE1A	0.0182100630403443	3.05111310422374	0.314196613398054	0.753557221281496	0.904213869980509	Junction	DLPFC
chr3:69001715-69004377(-)	ENSG00000163378.13	ENSG00000163378	EOGT	0.01999531618018	0.358552736300282	0.31418236261972	0.753568035069481	0.904219374025612	Junction	DLPFC
chrX:54311292-54333136(-)	ENSG00000196632.10	ENSG00000196632	WNK3	0.0151283109707632	0.833465652592445	0.314170525874811	0.753577017075429	0.904222680010835	Junction	DLPFC
chr5:10402453-10402532(+)	ENSG00000145495.14	ENSG00000145495	MARCH6	0.0121495391296238	4.73567512009664	0.314140172369876	0.753600050196058	0.904242845839354	Junction	DLPFC
chr6:157181179-157184230(+)	ENSG00000049618.22	ENSG00000049618	ARID1B	0.0137830083610655	1.23762050702346	0.314111157136798	0.753622068002995	0.904257153451483	Junction	DLPFC
chr7:64691375-64691864(+)	ENSG00000196247.11	ENSG00000196247	ZNF107	-0.0230523438893809	-0.105847079314371	-0.314106226540908	0.753625809537256	0.904257153451483	Junction	DLPFC
chr14:102050199-102050434(+)	ENSG00000197102.10	ENSG00000197102	DYNC1H1	0.0071351328130225	5.16955652898891	0.314099840642589	0.753630655422107	0.904257153451483	Junction	DLPFC
chr6:63679021-63679999(+)	ENSG00000118482.11	ENSG00000118482	PHF3	0.0362855449746477	-0.729288450860633	0.31406744365626	0.753655239750892	0.904279179557996	Junction	DLPFC
chr1:55099870-55100838(-)	ENSG00000162402.13	ENSG00000162402	USP24	0.0092433476635968	2.56103837918262	0.314055105451626	0.753664602616086	0.904280564325497	Junction	DLPFC
chr7:114664437-114689781(+)	ENSG00000128573.23	ENSG00000128573	FOXP2	-0.0226238342791824	0.381799614999124	-0.314042072182912	0.753674492971208	0.904280564325497	Junction	DLPFC
chr1:230675125-230678912(+)	ENSG00000135775.13	ENSG00000135775	COG2	0.012539027308378	1.35003037537567	0.31404130448705	0.753675075541963	0.904280564325497	Junction	DLPFC
chr8:135582074-135645058(+)	ENSG00000131773.13	ENSG00000131773	KHDRBS3	0.0217021462412209	0.134100701563735	0.314025527231081	0.753687048241464	0.904283208691928	Junction	DLPFC
chr12:55940171-55940313(+)	ENSG00000065357.19	ENSG00000065357	DGKA	0.0230772175787681	-0.036459575380758	0.314021988048758	0.753689733987031	0.904283208691928	Junction	DLPFC
chr2:148783757-148784667(+)	ENSG00000135999.11	ENSG00000135999	EPC2	-0.0119812230668421	2.48372313700541	-0.314004484262188	0.753703016962761	0.904291674145932	Junction	DLPFC
chr2:38858837-38860998(-)	ENSG00000163214.20	ENSG00000163214	DHX57	0.0143220629303001	1.2134402516715	0.313996029869028	0.753709432715008	0.904291711337875	Junction	DLPFC
chr1:35470961-35474804(-)	ENSG00000142687.17	ENSG00000142687	KIAA0319L	0.0075764426861094	3.32388021908474	0.313985269859099	0.753717598146323	0.904291711337875	Junction	DLPFC
chr17:63822169-63823816(-)	ENSG00000108592.16	ENSG00000108592	FTSJ3	-0.0176223334561617	1.20266129759302	-0.313979825283655	0.753721729873013	0.904291711337875	Junction	DLPFC
chr1:148953906-148960653(+)	ENSG00000178104.19	ENSG00000178104	PDE4DIP	0.0111127172592304	2.93068201016939	0.313962194278082	0.753735109568385	0.904295602771307	Junction	DLPFC
chr2:151466121-151467999(+)	ENSG00000080345.17	ENSG00000080345	RIF1	0.0104756711459772	2.38875268878587	0.313942616481903	0.75374996671773	0.904295602771307	Junction	DLPFC
chr20:3598001-3600945(+)	ENSG00000088812.17	ENSG00000088812	ATRN	-0.0084650566974364	3.18617873975392	-0.31393780693726	0.753753616587032	0.904295602771307	Junction	DLPFC
chr1:43389996-43403176(+)	ENSG00000198198.14	ENSG00000198198	SZT2	-0.0151164446716712	1.02446805323036	-0.313928159578492	0.75376093779545	0.904295602771307	Junction	DLPFC
chr7:34966972-34969432(-)	ENSG00000173852.14	ENSG00000173852	DPY19L1	0.0159662228741861	2.90369008017037	0.313921674330216	0.753765859347135	0.904295602771307	Junction	DLPFC
chr12:54963243-54963784(-)	ENSG00000135426.15	ENSG00000135426	TESPA1	0.0257051687559768	0.532587485446532	0.313918548462211	0.753768231522195	0.904295602771307	Junction	DLPFC
chr21:46221976-46222629(-)	ENSG00000160285.14	ENSG00000160285	LSS	-0.0159156005743633	1.60453739841931	-0.313918109460216	0.753768564674512	0.904295602771307	Junction	DLPFC
chr5:177044534-177050750(+)	ENSG00000113761.11	ENSG00000113761	ZNF346	-0.0131022480278492	1.39902863120218	-0.313906366835769	0.753777476000846	0.904298822732309	Junction	DLPFC
chr11:44206960-44232352(+)	ENSG00000151348.13	ENSG00000151348	EXT2	-0.0116653083001301	2.01914566839127	-0.313895140289401	0.75378599571297	0.904301572828585	Junction	DLPFC
chr12:21471648-21473550(-)	ENSG00000004700.15	ENSG00000004700	RECQL	0.0153611885278815	1.54726177575154	0.31386823150952	0.753806416635518	0.904314324930486	Junction	DLPFC
chr1:235252810-235255659(-)	ENSG00000054267.20	ENSG00000054267	ARID4B	-0.0143192419166992	2.76328279102241	-0.313861640355247	0.753811418651995	0.904314324930486	Junction	DLPFC
chr8:119778130-119781052(-)	ENSG00000064313.11	ENSG00000064313	TAF2	-0.0157010721782377	1.04401406309235	-0.313856515790913	0.753815307682872	0.904314324930486	Junction	DLPFC
chr19:39485808-39486186(+)	ENSG00000105197.10	ENSG00000105197	TIMM50	-0.0122960320939742	2.31626382176044	-0.313840976489503	0.75382710049403	0.904318702594571	Junction	DLPFC
chr15:88184300-88255905(-)	ENSG00000140538.16	ENSG00000140538	NTRK3	-0.0158600279067909	2.90304311574916	-0.313828427805177	0.753836623761169	0.904318702594571	Junction	DLPFC
chr13:20058705-20059446(+)	ENSG00000121741.16	ENSG00000121741	ZMYM2	0.0076320450562783	4.00237303364211	0.31382708968434	0.753837639270819	0.904318702594571	Junction	DLPFC
chr16:81962019-82011281(+)				0.070930887009873	-1.72818558685817	0.313817501846795	0.753844915563079	0.904319960748585	Junction	DLPFC
chr17:46549844-46550414(+)	ENSG00000238083.7	ENSG00000238083	LRRC37A2	0.0520848808684854	-0.120426748291743	0.313806994499129	0.753852889704675	0.904321740729978	Junction	DLPFC
chr16:67950494-67950653(-)	ENSG00000124067.16	ENSG00000124067	SLC12A4	0.0251100608214579	0.254344614385915	0.313796659930534	0.753860732748047	0.904321740729978	Junction	DLPFC
chr22:24868540-24868722(+)	ENSG00000167037.18	ENSG00000167037	SGSM1	0.0189379024181872	1.05072602649524	0.313789488449571	0.753866175296579	0.904321740729978	Junction	DLPFC
chr3:49805438-49805896(-)	ENSG00000182179.11	ENSG00000182179	UBA7	-0.0347501186085314	-0.908503436113642	-0.313782723404429	0.753871309405894	0.904321740729978	Junction	DLPFC
chr19:5222221-5238918(-)	ENSG00000105426.15	ENSG00000105426	PTPRS	0.015213343116893	2.19632467827613	0.313758132147869	0.753889972226231	0.904330766310885	Junction	DLPFC
chr9:5762661-5763139(+)	ENSG00000107036.11	ENSG00000107036	RIC1	0.0176505022961065	1.24035192902995	0.313756397671235	0.753891288562375	0.904330766310885	Junction	DLPFC
chr16:19077375-19078080(+)	ENSG00000167186.10	ENSG00000167186	COQ7	-0.0142676950703201	1.46253311306469	-0.31373195598157	0.75390983802643	0.904345546921063	Junction	DLPFC
chr16:31130607-31130745(+)	ENSG00000103510.19	ENSG00000103510	KAT8	-0.0117414693354834	2.02519597050861	-0.313714594368768	0.753923014313924	0.904353881996234	Junction	DLPFC
chr7:2002122-2014501(-)	ENSG00000002822.15	ENSG00000002822	MAD1L1	0.0184858881848709	0.32477070843854	0.313701751737687	0.753932761046845	0.904357904097522	Junction	DLPFC
chr17:45784578-45807009(+)	ENSG00000120088.14	ENSG00000120088	CRHR1	0.029253805531895	-0.0026792828948779	0.313691022482161	0.753940903893511	0.904357904097522	Junction	DLPFC
chr5:36265099-36265448(-)	ENSG00000164188.8	ENSG00000164188	RANBP3L	0.0215767732392519	2.28253959271998	0.313685558600175	0.753945050655269	0.904357904097522	Junction	DLPFC
chr1:48534294-48534889(-)	ENSG00000186094.16	ENSG00000186094	AGBL4	0.0281269617603087	-0.532742076747515	0.313671132519754	0.753955999227338	0.90435803693715	Junction	DLPFC
chr17:7466811-7467256(-)	ENSG00000174282.11	ENSG00000174282	ZBTB4	0.0149444487989175	2.0578232276189	0.313653718900679	0.753969215236978	0.90435803693715	Junction	DLPFC
chr7:151077402-151077620(-)	ENSG00000164896.19	ENSG00000164896	FASTK	-0.0162473516952067	1.91373457904081	-0.313645438694977	0.753975499497589	0.90435803693715	Junction	DLPFC
chr19:18618223-18618374(+)	ENSG00000105696.8	ENSG00000105696	TMEM59L	0.0428385554029614	-1.28438186992551	0.313639449498556	0.753980045007321	0.90435803693715	Junction	DLPFC
chr6:87653250-87656902(+)	ENSG00000135336.14	ENSG00000135336	ORC3	0.0206650708222109	0.0739828856266745	0.313633581456422	0.753984498575125	0.90435803693715	Junction	DLPFC
chrX:118641306-118643456(+)	ENSG00000147251.15	ENSG00000147251	DOCK11	0.0238111888168621	-0.249237295651674	0.313624047088745	0.753991734728985	0.90435803693715	Junction	DLPFC
chr6:32832462-32832626(-)	ENSG00000250264.1	ENSG00000250264	XXbac-BPG246D15.9	-0.0198228657841317	1.20342875288646	-0.313619233150479	0.753995388298653	0.90435803693715	Junction	DLPFC
chr11:17330298-17330901(+)	ENSG00000070081.15	ENSG00000070081	NUCB2	-0.009890442554939	2.63688333653547	-0.313613575667871	0.753999682088838	0.90435803693715	Junction	DLPFC
chr12:122622608-122624597(+)	ENSG00000184445.11	ENSG00000184445	KNTC1	0.0251023161665181	-0.923120199490652	0.313609758722562	0.754002578993318	0.90435803693715	Junction	DLPFC
chr6:6266810-6305350(-)	ENSG00000124491.15	ENSG00000124491	F13A1	0.0309743550590382	0.18267062560631	0.313603355204889	0.754007439007634	0.90435803693715	Junction	DLPFC
chr7:73686732-73686817(+)	ENSG00000071462.11	ENSG00000071462	WBSCR22	0.0107510462775309	2.2864925801789	0.313529339256517	0.754063614868206	0.90441156038523	Junction	DLPFC
chr19:18771547-18774899(+)	ENSG00000105662.15	ENSG00000105662	CRTC1	-0.0215609359032171	0.95869901716074	-0.313523748173364	0.754067858383888	0.90441156038523	Junction	DLPFC
chr1:180806212-180806473(+)	ENSG00000143324.13	ENSG00000143324	XPR1	0.0109811231623007	2.31839749764439	0.313506494873205	0.754080953326431	0.90441156038523	Junction	DLPFC
chr8:130116746-130116879(-)	ENSG00000153317.14	ENSG00000153317	ASAP1	-0.0112418704245357	2.63954854848634	-0.313506154042849	0.754081212011217	0.90441156038523	Junction	DLPFC
chr12:10435411-10435799(-)	ENSG00000255641.1	ENSG00000255641	RP11-277P12.6	0.048531513668308	-0.210594746922423	0.313503528489505	0.754083204765122	0.90441156038523	Junction	DLPFC
chr20:63689649-63689749(+)	ENSG00000258366.7	ENSG00000258366	RTEL1	-0.028155074834838	-0.53911848601005	-0.313476917665995	0.754103402056576	0.904422354635077	Junction	DLPFC
chr19:2211843-2213538(+)	ENSG00000104885.17	ENSG00000104885	DOT1L	0.028794576794372	-0.834692928041857	0.313475258647629	0.754104661236936	0.904422354635077	Junction	DLPFC
chr17:38717614-38717844(+)	ENSG00000275023.4	ENSG00000275023	MLLT6	-0.0159968409297563	2.51670337840698	-0.313455101239851	0.754119960584737	0.904427609740674	Junction	DLPFC
chr2:61344030-61347869(-)	ENSG00000115464.14	ENSG00000115464	USP34	-0.0076896935321551	3.23067613041256	-0.31345307379547	0.754121499407844	0.904427609740674	Junction	DLPFC
chr12:19130131-19132392(+)	ENSG00000052126.14	ENSG00000052126	PLEKHA5	0.0127433394190863	1.66844127765729	0.313426639682129	0.754141562895999	0.904435415387062	Junction	DLPFC
chr13:41703412-41719590(-)	ENSG00000102763.16	ENSG00000102763	VWA8	-0.0129016382081128	1.24180667006479	-0.313416551933935	0.754149219539336	0.904435415387062	Junction	DLPFC
chr1:77641656-77682584(-)	ENSG00000036549.12	ENSG00000036549	ZZZ3	-0.0191843570986226	1.01052433650252	-0.313415785474499	0.754149801286266	0.904435415387062	Junction	DLPFC
chr4:1805941-1806050(+)	ENSG00000068078.17	ENSG00000068078	FGFR3	-0.017835120965896	3.0151808093094	-0.31341167519409	0.754152921014106	0.904435415387062	Junction	DLPFC
chr18:62227690-62228304(+)	ENSG00000134444.13	ENSG00000134444	KIAA1468	0.0077600752466048	3.2322877760113	0.31340256991241	0.754159831992653	0.904436234106181	Junction	DLPFC
chr15:25051237-25053827(+)	ENSG00000224078.12	ENSG00000224078	SNHG14	-0.0185101689688901	1.5149665458969	-0.313392824768167	0.754167228653691	0.904437635268171	Junction	DLPFC
chr16:29872527-29873239(-)	ENSG00000174938.14	ENSG00000174938	SEZ6L2	0.0193014685171975	2.80486150523466	0.313383122405915	0.754174592865273	0.904438997492219	Junction	DLPFC
chr2:32165904-32171286(+)	ENSG00000152683.14	ENSG00000152683	SLC30A6	0.019180951821906	0.153795616616537	0.313368643367734	0.754185582674038	0.904444707631805	Junction	DLPFC
chr3:33852737-33853878(+)	ENSG00000170248.13	ENSG00000170248	PDCD6IP	0.0122859507702706	3.40520676609557	0.313357106554757	0.754194339325199	0.904447739621517	Junction	DLPFC
chr10:114473133-114473878(-)	ENSG00000099204.18	ENSG00000099204	ABLIM1	-0.0090949070619182	3.31552793541669	-0.313339791234907	0.75420748202788	0.904456031374723	Junction	DLPFC
chr1:32769787-32769879(+)	ENSG00000162522.10	ENSG00000162522	KIAA1522	-0.0278277685002789	-0.452037348182314	-0.31332395294145	0.75421950369815	0.904462978644528	Junction	DLPFC
chr3:49022222-49022345(+)	ENSG00000178057.14	ENSG00000178057	NDUFAF3	-0.0181356724868618	1.66727488961867	-0.313280831841228	0.754252234020407	0.904494759490964	Junction	DLPFC
chr8:13115658-13132943(-)	ENSG00000164741.14	ENSG00000164741	DLC1	-0.0274396425551827	-0.351876070241824	-0.313259147425921	0.754268693366772	0.904507027916845	Junction	DLPFC
chr1:96723595-96751424(+)	ENSG00000117569.18	ENSG00000117569	PTBP2	-0.0101244137173153	3.65027155772861	-0.313248189518973	0.754277010903023	0.904509532691454	Junction	DLPFC
chr6:72295967-72307257(+)	ENSG00000079841.18	ENSG00000079841	RIMS1	-0.0639018208538048	1.69974043330286	-0.313204975552583	0.754309812494701	0.904535820412028	Junction	DLPFC
chr18:35102160-35126947(+)	ENSG00000166974.12	ENSG00000166974	MAPRE2	0.0072753651511763	5.02096866372019	0.3132028967897	0.754311390392355	0.904535820412028	Junction	DLPFC
chr10:97385994-97388251(-)	ENSG00000052749.13	ENSG00000052749	RRP12	-0.0194974835696079	0.78113389478201	-0.313183981150205	0.754325748471289	0.904542888396389	Junction	DLPFC
chr5:37381686-37392002(+)	ENSG00000082068.8	ENSG00000082068	WDR70	0.0234899070471328	-0.481154357920244	0.313170755063673	0.754335787896746	0.904542888396389	Junction	DLPFC
chr5:146144710-146149621(-)	ENSG00000133706.17	ENSG00000133706	LARS	0.0089815076896805	3.58845090391675	0.313170513006545	0.754335971633608	0.904542888396389	Junction	DLPFC
chr17:49706310-49706964(-)	ENSG00000121073.13	ENSG00000121073	SLC35B1	0.0180710446104376	0.597329770294098	0.313132557002046	0.754364782844504	0.904565401637517	Junction	DLPFC
chr3:129651796-129654967(-)	ENSG00000172765.16	ENSG00000172765	TMCC1	0.0130277352133719	1.41437358857245	0.313129366407909	0.754367204739947	0.904565401637517	Junction	DLPFC
chr3:52576699-52579053(-)	ENSG00000163939.18	ENSG00000163939	PBRM1	0.0112332486365394	1.46379366442687	0.31310302565003	0.754387199403766	0.904577508252196	Junction	DLPFC
chr6:78990986-78997413(-)	ENSG00000146247.13	ENSG00000146247	PHIP	0.0108997746181566	2.72192481815596	0.313099652810405	0.754389759660735	0.904577508252196	Junction	DLPFC
chr9:34401123-34401665(-)	ENSG00000164970.14	ENSG00000164970	FAM219A	0.0109586159820933	2.90145789402346	0.313068324771712	0.754413540295197	0.904593529229934	Junction	DLPFC
chr19:41906621-41906702(+)	ENSG00000076928.17	ENSG00000076928	ARHGEF1	-0.0228791847924245	0.286973785844797	-0.313065638482544	0.754415579427056	0.904593529229934	Junction	DLPFC
chr9:2643751-2643836(+)	ENSG00000147852.15	ENSG00000147852	VLDLR	-0.0141129308891452	1.73927266600459	-0.313040293121354	0.75443481888997	0.904609129037034	Junction	DLPFC
chrX:80719657-80722561(-)	ENSG00000165288.10	ENSG00000165288	BRWD3	0.0121345436681831	1.80189733485095	0.313017921486068	0.754451801148266	0.90462202209552	Junction	DLPFC
chr3:196721357-196722414(+)	ENSG00000163964.13	ENSG00000163964	PIGX	0.0292614695618994	-0.346692801261552	0.312995136928043	0.754469096977835	0.904635290924203	Junction	DLPFC
chr6:87622014-87634844(+)	ENSG00000135336.14	ENSG00000135336	ORC3	-0.0112571892258352	2.31097876106345	-0.31295309868902	0.754501008661682	0.904661387840731	Junction	DLPFC
chr1:169793898-169794814(-)	ENSG00000171806.11	ENSG00000171806	METTL18	0.0259115634600512	-0.494007144666925	0.312950051806443	0.7545033215997	0.904661387840731	Junction	DLPFC
chr7:33155703-33177477(+)	ENSG00000122507.20	ENSG00000122507	BBS9	-0.0113187212205559	3.04113983281676	-0.312935827855844	0.754514119260721	0.904666864673413	Junction	DLPFC
chr2:74491185-74491294(+)	ENSG00000115282.19	ENSG00000115282	TTC31	0.0225417922513494	-0.0604210242396444	0.312900624480563	0.75454084299388	0.904672211551976	Junction	DLPFC
chr1:156054958-156055262(+)	ENSG00000116586.11	ENSG00000116586	LAMTOR2	0.0100361080164395	2.76672196949059	0.312899090613258	0.75454200739634	0.904672211551976	Junction	DLPFC
chr6:147108611-147112709(-)				-0.0339024444142586	-0.66426998896836	-0.312897386614899	0.754543300950796	0.904672211551976	Junction	DLPFC
chr1:161000778-161001019(-)	ENSG00000158769.17	ENSG00000158769	F11R	-0.0276437392567852	-0.395022195368217	-0.312896951020406	0.754543631623291	0.904672211551976	Junction	DLPFC
chr16:21449699-21452581(-)	ENSG00000180747.15	ENSG00000180747	SMG1P3	-0.0361706755507521	3.61173167032675	-0.312878547042087	0.754557602661691	0.904672211551976	Junction	DLPFC
chr17:18251018-18251264(-)	ENSG00000177731.15	ENSG00000177731	FLII	-0.0127181255091186	1.40017731268083	-0.3128776735701	0.754558265743736	0.904672211551976	Junction	DLPFC
chrX:154512937-154515759(-)	ENSG00000071889.16	ENSG00000071889	FAM3A	-0.0138419616097073	1.48819324229851	-0.312872506616042	0.75456218815654	0.904672211551976	Junction	DLPFC
chr3:38497779-38501354(+)	ENSG00000157036.12	ENSG00000157036	EXOG	0.0236388489153243	-0.0595693785472125	0.312847351503636	0.754581284359662	0.904685303092382	Junction	DLPFC
chr7:149267223-149278135(+)	ENSG00000204946.9	ENSG00000204946	ZNF783	0.0294021313265141	-0.783193168772641	0.312841709449043	0.754585567478703	0.904685303092382	Junction	DLPFC
chr21:46363935-46366583(+)	ENSG00000160299.16	ENSG00000160299	PCNT	0.0149937200866594	1.19020864302236	0.312826207063266	0.754597336025562	0.904691943277158	Junction	DLPFC
chr10:74825675-74838682(+)	ENSG00000156650.12	ENSG00000156650	KAT6B	0.0433891382896812	-1.19846524715988	0.312804675723203	0.75461368151326	0.904704070632881	Junction	DLPFC
chr9:83298817-83299111(-)	ENSG00000172159.15	ENSG00000172159	FRMD3	0.0240454718508954	-0.469702668122353	0.312786290577349	0.754627638659235	0.904713334436298	Junction	DLPFC
chr2:24135188-24139369(+)	ENSG00000219626.8	ENSG00000219626	FAM228B	0.0170346459428338	1.46762696450886	0.312685024622464	0.75470451649526	0.904794676226579	Junction	DLPFC
chr19:56373624-56374685(+)	ENSG00000240225.10	ENSG00000240225	ZNF542P	0.0207450133716164	0.310476107251575	0.312640529988787	0.754738296153112	0.904794676226579	Junction	DLPFC
chr16:16333885-16336051(+)	ENSG00000183889.12	ENSG00000183889	AC138969.4	0.034171747304455	0.703075167637715	0.312638755766431	0.754739643125855	0.904794676226579	Junction	DLPFC
chr20:5175280-5176647(+)	ENSG00000101290.13	ENSG00000101290	CDS2	-0.0095644173831113	4.10564001654202	-0.312630975638812	0.75474554973361	0.904794676226579	Junction	DLPFC
chr3:81490464-81499109(-)	ENSG00000114480.12	ENSG00000114480	GBE1	-0.0199789567396839	0.27976678923318	-0.312618793975721	0.754754797979178	0.904794676226579	Junction	DLPFC
chr1:230660824-230663140(+)	ENSG00000135775.13	ENSG00000135775	COG2	-0.013701680419323	1.5247268564963	-0.312607581511752	0.754763310445791	0.904794676226579	Junction	DLPFC
chr19:52001909-52002154(-)	ENSG00000197619.13	ENSG00000197619	ZNF615	-0.0120757472326076	1.66230846133296	-0.312606535052667	0.754764104915692	0.904794676226579	Junction	DLPFC
chr2:100949481-100964057(+)	ENSG00000170485.16	ENSG00000170485	NPAS2	0.016394124923164	1.27213576616164	0.312572849472009	0.754789679088591	0.904794676226579	Junction	DLPFC
chr1:17000508-17002033(-)	ENSG00000159363.17	ENSG00000159363	ATP13A2	0.0209244010880225	1.10606139200519	0.312570948034555	0.754791122672475	0.904794676226579	Junction	DLPFC
chr22:23313022-23313967(+)	ENSG00000186716.19	ENSG00000186716	BCR	-0.0127358053590661	2.97383249909325	-0.312562200664382	0.754797763744813	0.904794676226579	Junction	DLPFC
chr1:1223969-1228467(-)	ENSG00000078808.16	ENSG00000078808	SDF4	0.0096276083002971	3.19907845213896	0.312552206310569	0.754805351559234	0.904794676226579	Junction	DLPFC
chr10:5412821-5426654(+)	ENSG00000173848.18	ENSG00000173848	NET1	-0.0229975914953316	-0.136312292388934	-0.312541930193277	0.754813153316114	0.904794676226579	Junction	DLPFC
chr5:150447736-150449702(-)	ENSG00000164587.11	ENSG00000164587	RPS14	-0.0115022231338653	6.14258981260778	-0.312534149634633	0.75481906043034	0.904794676226579	Junction	DLPFC
chr3:35715477-35717297(+)	ENSG00000172995.16	ENSG00000172995	ARPP21	-0.0204371861446039	0.998531294722427	-0.312524651320116	0.754826271709538	0.904794676226579	Junction	DLPFC
chr19:18162311-18162407(+)	ENSG00000105647.15	ENSG00000105647	PIK3R2	0.0133437476985609	2.34968448822738	0.312518939453362	0.754830608264616	0.904794676226579	Junction	DLPFC
chr12:71615317-71619314(-)	ENSG00000133858.15	ENSG00000133858	ZFC3H1	-0.0132059935105788	1.43177615709449	-0.312516379768419	0.754832551627373	0.904794676226579	Junction	DLPFC
chr17:3591117-3591186(-)	ENSG00000196689.11	ENSG00000196689	TRPV1	-0.0256137819143219	-0.0670064432668785	-0.312514065714543	0.754834308503572	0.904794676226579	Junction	DLPFC
chr19:55660222-55660515(+)	ENSG00000063244.12	ENSG00000063244	U2AF2	-0.0141924104158324	2.27783899339393	-0.312510874718952	0.754836731173631	0.904794676226579	Junction	DLPFC
chr21:32574677-32578693(-)	ENSG00000242220.6	ENSG00000242220	TCP10L	-0.0295437451902558	-0.983426191986142	-0.312504016096002	0.754841938390674	0.904794676226579	Junction	DLPFC
chr2:241255512-241256183(-)	ENSG00000115677.16	ENSG00000115677	HDLBP	-0.0689234904307712	-0.929465736679653	-0.312497709488379	0.754846726515443	0.904794676226579	Junction	DLPFC
chr1:196469069-196479178(-)	ENSG00000162687.16	ENSG00000162687	KCNT2	0.0149052440390054	1.71946491343353	0.312497698138682	0.754846735132408	0.904794676226579	Junction	DLPFC
chr9:127935781-127936552(-)	ENSG00000136908.17	ENSG00000136908	DPM2	-0.0154792550211642	1.58661890941262	-0.312495634763216	0.754848301697629	0.904794676226579	Junction	DLPFC
chr17:41997240-42000481(-)	ENSG00000168259.14	ENSG00000168259	DNAJC7	0.0086953017910151	3.24381143552837	0.312495608719848	0.754848321470399	0.904794676226579	Junction	DLPFC
chr2:218739164-218740057(+)	ENSG00000135912.10	ENSG00000135912	TTLL4	-0.0242807008719524	-0.392402459598804	-0.312492728360486	0.754850508311527	0.904794676226579	Junction	DLPFC
chr14:56609286-56612244(+)	ENSG00000070269.13	ENSG00000070269	TMEM260	0.0108304747605883	2.11774456355387	0.31247357980984	0.754865046421994	0.904794676226579	Junction	DLPFC
chr9:127344340-127345402(+)	ENSG00000136895.18	ENSG00000136895	GARNL3	-0.0099040047116428	2.71607492001737	-0.312473356052862	0.75486521630501	0.904794676226579	Junction	DLPFC
chr12:26443651-26475295(-)	ENSG00000123104.11	ENSG00000123104	ITPR2	0.0158384996262843	1.7044469847873	0.312468473979028	0.754868922925013	0.904794676226579	Junction	DLPFC
chr7:99621575-99622548(+)	ENSG00000197037.10	ENSG00000197037	ZSCAN25	0.0168905609121109	0.388948621165059	0.312466878976378	0.754870133901111	0.904794676226579	Junction	DLPFC
chr19:52402029-52402428(+)	ENSG00000167555.13	ENSG00000167555	ZNF528	-0.019202677136935	0.0909232659552208	-0.312453957654688	0.754879944196603	0.904794676226579	Junction	DLPFC
chrX:48602207-48604271(+)	ENSG00000101940.17	ENSG00000101940	WDR13	-0.0109487131168966	2.98119303956944	-0.312444566558889	0.754887074252565	0.904794676226579	Junction	DLPFC
chr1:214398002-214401684(-)	ENSG00000152104.11	ENSG00000152104	PTPN14	-0.0171541639016317	0.548318244010758	-0.312437333318424	0.754892566001844	0.904794676226579	Junction	DLPFC
chr10:48011646-48012275(-)	ENSG00000265018.6	ENSG00000265018	AGAP12P	-0.0581009451833226	-1.12943797108902	-0.3124342974268	0.754894870969103	0.904794676226579	Junction	DLPFC
chr17:5405244-5408732(-)	ENSG00000108559.11	ENSG00000108559	NUP88	0.0166149555104889	1.70453345443836	0.312405969438177	0.754916378787932	0.904812986697515	Junction	DLPFC
chr6:31954443-31954554(-)	ENSG00000204356.12	ENSG00000204356	NELFE	-0.0127158533896343	2.3980904281428	-0.31238249317294	0.754934203115755	0.90482603160341	Junction	DLPFC
chr5:131990968-131994030(-)	ENSG00000281938.1	ENSG00000281938	CTB-127M13.1	0.0136678050975888	3.17796392046061	0.312343876555631	0.754963523023837	0.90482603160341	Junction	DLPFC
chr22:39674034-39677340(+)	ENSG00000100346.17	ENSG00000100346	CACNA1I	0.027520623376073	0.382176658877624	0.312343108702333	0.754964106024849	0.90482603160341	Junction	DLPFC
chr10:49530841-49532542(-)	ENSG00000225830.11	ENSG00000225830	ERCC6	-0.0117427885075168	1.38094210498175	-0.31234064735367	0.754965974831676	0.90482603160341	Junction	DLPFC
chr9:133050979-133052059(+)	ENSG00000148308.17	ENSG00000148308	GTF3C5	-0.0136203351476443	1.63750483008202	-0.312323379998244	0.754979085307193	0.90482603160341	Junction	DLPFC
chr16:28952205-28954564(+)	ENSG00000176953.11	ENSG00000176953	NFATC2IP	-0.0178696906087343	0.712619009679387	-0.312322052766797	0.754980093028736	0.90482603160341	Junction	DLPFC
chr7:127888013-127904746(+)	ENSG00000197157.10	ENSG00000197157	SND1	-0.0086420476472332	3.10950764009337	-0.312315379125411	0.754985160103233	0.90482603160341	Junction	DLPFC
chr9:128499127-128500066(+)	ENSG00000136811.16	ENSG00000136811	ODF2	0.0209962610653378	0.0312705889665521	0.312311569756058	0.754988052435749	0.90482603160341	Junction	DLPFC
chr1:186355559-186355634(-)	ENSG00000047410.13	ENSG00000047410	TPR	-0.0122692079902899	2.68069858418547	-0.312298301303655	0.754998126774928	0.90482603160341	Junction	DLPFC
chr1:3186475-3244086(+)	ENSG00000142611.16	ENSG00000142611	PRDM16	0.0353300891930367	-0.811932340365863	0.312292862755563	0.755002256113973	0.90482603160341	Junction	DLPFC
chrX:154420095-154420211(+)	ENSG00000102125.15	ENSG00000102125	TAZ	-0.0193353832748809	0.590338831920713	-0.312291675896312	0.755003157264289	0.90482603160341	Junction	DLPFC
chr16:84185061-84186900(-)	ENSG00000103168.16	ENSG00000103168	TAF1C	0.020004923314241	0.603486444610295	0.312290726860494	0.755003877841907	0.90482603160341	Junction	DLPFC
chr12:123345571-123348028(-)	ENSG00000139697.12	ENSG00000139697	SBNO1	-0.0118203920523938	1.89157836905018	-0.312281332282903	0.755011010905994	0.90482603160341	Junction	DLPFC
chr6:31883951-31884391(-)	ENSG00000204371.11	ENSG00000204371	EHMT2	0.0111999967907776	2.25949281758456	0.312269098006461	0.755020300112725	0.90482603160341	Junction	DLPFC
chr8:99892048-99893638(-)	ENSG00000164919.10	ENSG00000164919	COX6C	0.070026123631501	0.99291771703343	0.312262354066737	0.75502542064737	0.90482603160341	Junction	DLPFC
chr12:121331429-121335532(-)	ENSG00000089053.12	ENSG00000089053	ANAPC5	-0.0102773600294859	3.05824530826039	-0.312246407299766	0.755037528742359	0.90482603160341	Junction	DLPFC
chr19:15238446-15238742(-)	ENSG00000141867.17	ENSG00000141867	BRD4	-0.0283269758646339	-0.368815397688861	-0.312230038208128	0.755049957563781	0.90482603160341	Junction	DLPFC
chr17:50079558-50080261(+)	ENSG00000005884.17	ENSG00000005884	ITGA3	0.0206134506001351	0.536332600523351	0.31222861427039	0.755051038742722	0.90482603160341	Junction	DLPFC
chr12:117172608-117174204(-)	ENSG00000135108.14	ENSG00000135108	FBXO21	0.0093213402834133	3.22218054084353	0.312218851805792	0.755058451278625	0.90482603160341	Junction	DLPFC
chr4:51863710-51874270(+)	ENSG00000109184.14	ENSG00000109184	DCUN1D4	-0.0082411232829301	4.21406007580974	-0.312216919983194	0.755059918093734	0.90482603160341	Junction	DLPFC
chr5:137639978-137658130(-)	ENSG00000146021.14	ENSG00000146021	KLHL3	-0.0184715204549482	0.643670897903641	-0.312213240550039	0.7550627118559	0.90482603160341	Junction	DLPFC
chr5:154811641-154813886(+)	ENSG00000155506.16	ENSG00000155506	LARP1	-0.0095249390329049	3.87641708618807	-0.312211090681106	0.755064344234507	0.90482603160341	Junction	DLPFC
chr3:179740899-179799063(-)				-0.0926209835312586	-2.23632267307931	-0.312180157169736	0.755087831928498	0.904843040658524	Junction	DLPFC
chr9:33073807-33076582(-)	ENSG00000122692.8	ENSG00000122692	SMU1	-0.0094467687821685	3.97824983332353	-0.31216823714968	0.755096882813724	0.904843040658524	Junction	DLPFC
chr15:32575669-32575916(+)				0.0294300862342292	-0.17355978562315	0.312167778129742	0.755097231348777	0.904843040658524	Junction	DLPFC
chr13:45383236-45389734(+)	ENSG00000170919.15	ENSG00000170919	TPT1-AS1	0.0470105333442653	-1.01978246358614	0.312134293954315	0.755122656106786	0.904862924587448	Junction	DLPFC
chrX:47242523-47242625(+)	ENSG00000102226.9	ENSG00000102226	USP11	0.011208459252467	3.92130345265019	0.312129512013583	0.755126287088058	0.904862924587448	Junction	DLPFC
chr6:129473353-129475389(+)	ENSG00000196569.11	ENSG00000196569	LAMA2	-0.0256024002884924	-0.525123814765553	-0.312116575129912	0.755136110236272	0.904867228715187	Junction	DLPFC
chr2:219602576-219602704(+)	ENSG00000144589.20	ENSG00000144589	STK11IP	0.0191258924120554	0.161439614502722	0.3120945129132	0.75515286246323	0.904867478896891	Junction	DLPFC
chrX:153790576-153790809(-)	ENSG00000067829.18	ENSG00000067829	IDH3G	-0.0143546408771926	1.51721125187199	-0.312089839433732	0.75515641113276	0.904867478896891	Junction	DLPFC
chr19:42292860-42292955(+)	ENSG00000079432.7	ENSG00000079432	CIC	-0.0301178438984545	-0.994034370401803	-0.312082256838944	0.755162168764704	0.904867478896891	Junction	DLPFC
chr3:45458887-45474242(+)	ENSG00000011376.9	ENSG00000011376	LARS2	0.0137430104420823	1.33320480692343	0.312077060436147	0.755166114516176	0.904867478896891	Junction	DLPFC
chr19:17215508-17215991(+)	ENSG00000053501.12	ENSG00000053501	USE1	0.0271681241116071	-0.848683362208451	0.312075268253851	0.755167475364044	0.904867478896891	Junction	DLPFC
chr3:47818118-47819235(+)	ENSG00000132153.14	ENSG00000132153	DHX30	0.0253342411788783	-0.0994321988777653	0.312051064044073	0.755185854287485	0.904882034511662	Junction	DLPFC
chr22:26299170-26305978(+)	ENSG00000100095.18	ENSG00000100095	SEZ6L	-0.0138063490968489	2.94740640451982	-0.311992308101975	0.755230469872311	0.904928027031799	Junction	DLPFC
chr3:69023321-69024054(-)	ENSG00000144747.15	ENSG00000144747	TMF1	-0.0092694490976161	3.2929563277456	-0.311972574074459	0.755245454841585	0.904935027765876	Junction	DLPFC
chr3:119230245-119235144(-)	ENSG00000121578.12	ENSG00000121578	B4GALT4	0.0261090777486908	-0.820401042943206	0.311955124849442	0.755258704930599	0.904935027765876	Junction	DLPFC
chr5:113001675-113003941(+)	ENSG00000172795.15	ENSG00000172795	DCP2	0.0104790647869145	2.95330743022879	0.311948601790609	0.755263658241368	0.904935027765876	Junction	DLPFC
chr17:4938603-4938768(-)	ENSG00000108528.13	ENSG00000108528	SLC25A11	0.0091322665427861	3.31000719645833	0.311944535724364	0.755266745830117	0.904935027765876	Junction	DLPFC
chr11:84099048-84163460(-)	ENSG00000150672.16	ENSG00000150672	DLG2	0.0091257584834533	4.58572484043538	0.31194358050512	0.755267471181435	0.904935027765876	Junction	DLPFC
chr8:70128981-70131836(-)	ENSG00000140396.12	ENSG00000140396	NCOA2	0.0087484960114563	2.58169839057518	0.311915190982703	0.755289029030173	0.904947294394037	Junction	DLPFC
chr2:134919013-134919809(+)	ENSG00000082258.12	ENSG00000082258	CCNT2	0.0120326688446123	2.29294194366583	0.311913684938514	0.755290172664226	0.904947294394037	Junction	DLPFC
chr11:9160866-9165835(-)	ENSG00000184014.7	ENSG00000184014	DENND5A	-0.0105357046542958	3.98662968874016	-0.311903215258576	0.755298122965425	0.904949353368822	Junction	DLPFC
chr4:73085447-73090666(-)	ENSG00000132466.17	ENSG00000132466	ANKRD17	0.0083027276153437	3.00409557498064	0.311891592376727	0.755306948997475	0.904952461545031	Junction	DLPFC
chr17:64824873-64829160(-)	ENSG00000214176.9	ENSG00000214176	PLEKHM1P1	-0.0149249144018636	1.45525136025111	-0.311874388010137	0.755320013483311	0.904960647827309	Junction	DLPFC
chr1:120550277-120573071(-)	ENSG00000275131.2	ENSG00000275131	CH17-472G23.4	0.0192044495878074	2.82476222518426	0.311844486616872	0.755342719881918	0.904974837295116	Junction	DLPFC
chr6:75116058-75117381(-)	ENSG00000111799.20	ENSG00000111799	COL12A1	0.0228656883698528	-0.349310618683569	0.311836859731787	0.755348511588923	0.904974837295116	Junction	DLPFC
chr8:43170695-43172309(+)	ENSG00000165102.14	ENSG00000165102	HGSNAT	0.0121118215567419	2.18254589142036	0.311834171921497	0.755350552662653	0.904974837295116	Junction	DLPFC
chr12:62355476-62374389(+)	ENSG00000135655.14	ENSG00000135655	USP15	-0.0249340044677323	-0.466266426423834	-0.311802337210449	0.755374727487523	0.904991240502122	Junction	DLPFC
chr1:172379183-172387132(+)	ENSG00000197959.13	ENSG00000197959	DNM3	0.0098968741721991	3.64341093766301	0.311792335433273	0.75538232274392	0.904991240502122	Junction	DLPFC
chr1:92876431-92961375(-)	ENSG00000154511.11	ENSG00000154511	FAM69A	0.0125583805055151	2.6056261176022	0.311782209252344	0.755390012495559	0.904991240502122	Junction	DLPFC
chr2:213317357-213340162(+)	ENSG00000144451.18	ENSG00000144451	SPAG16	0.0102927456189774	3.07525764997166	0.311778186684087	0.755393067212778	0.904991240502122	Junction	DLPFC
chr5:176908695-176911310(-)	ENSG00000087206.16	ENSG00000087206	UIMC1	-0.0185064911492832	0.800110372056852	-0.311764995059946	0.755403084889857	0.904991240502122	Junction	DLPFC
chr22:49798687-49798987(-)	ENSG00000100425.18	ENSG00000100425	BRD1	-0.0168844327273642	0.397462967183273	-0.311755760383303	0.75541009769827	0.904991240502122	Junction	DLPFC
chr14:45210529-45217018(-)	ENSG00000129534.13	ENSG00000129534	MIS18BP1	0.0183548342345742	0.343174363658108	0.311745547012134	0.755417853750347	0.904991240502122	Junction	DLPFC
chr2:96711771-96711863(-)	ENSG00000114988.11	ENSG00000114988	LMAN2L	-0.0226574051657192	0.106495372429619	-0.311742486034407	0.755420178267052	0.904991240502122	Junction	DLPFC
chr14:91196475-91199756(+)	ENSG00000133943.20	ENSG00000133943	C14orf159	0.0087381822304763	2.87313714976847	0.311742282369586	0.755420332930876	0.904991240502122	Junction	DLPFC
chr20:63286443-63287563(+)	ENSG00000101199.12	ENSG00000101199	ARFGAP1	0.0102841907906355	2.91667106758466	0.311728795563315	0.755430574883723	0.904991744942762	Junction	DLPFC
chr2:27033167-27034066(+)	ENSG00000119777.18	ENSG00000119777	TMEM214	0.0160695084103473	0.4772667505368	0.311707500781373	0.755446746342967	0.904991744942762	Junction	DLPFC
chrX:104131224-104156877(-)	ENSG00000269743.2	ENSG00000269743	SLC25A53	0.0228814303506276	0.0944536143950945	0.31170224056223	0.755450741019817	0.904991744942762	Junction	DLPFC
chr3:69068009-69071534(-)	ENSG00000144744.16	ENSG00000144744	UBA3	-0.0118919637036626	2.37927852103364	-0.311692289011721	0.755458298370917	0.904991744942762	Junction	DLPFC
chr12:98677552-98680276(+)	ENSG00000120868.13	ENSG00000120868	APAF1	0.0162402628537627	0.56751051032919	0.311685438711331	0.755463500601568	0.904991744942762	Junction	DLPFC
chr17:46332657-46335544(+)	ENSG00000176681.14	ENSG00000176681	LRRC37A	0.056233189592602	-0.74260411374741	0.311684112319869	0.755464507886322	0.904991744942762	Junction	DLPFC
chr6:135438499-135442581(-)	ENSG00000135541.20	ENSG00000135541	AHI1	0.011158391836775	2.8207440458052	0.311682465534091	0.755465758484673	0.904991744942762	Junction	DLPFC
chr8:103330066-103331340(+)	ENSG00000164930.11	ENSG00000164930	FZD6	0.0239120079094047	-0.09971546829377	0.311666842575725	0.755477622868589	0.904991744942762	Junction	DLPFC
chr5:113027483-113028933(-)	ENSG00000171444.17	ENSG00000171444	MCC	0.0181049678600386	0.754780680824488	0.311659567478729	0.755483147741059	0.904991744942762	Junction	DLPFC
chr12:107699435-107702934(+)	ENSG00000136045.11	ENSG00000136045	PWP1	-0.0106632898912205	2.58322211999279	-0.3116568933383	0.75548517854667	0.904991744942762	Junction	DLPFC
chrX:152189942-152197632(-)	ENSG00000011677.12	ENSG00000011677	GABRA3	-0.015700268649183	2.49694302943988	-0.311651456557884	0.755489307371785	0.904991744942762	Junction	DLPFC
chr11:47807141-47808395(-)	ENSG00000030066.13	ENSG00000030066	NUP160	-0.0263629293558707	-0.672296461226809	-0.311639132894878	0.755498666291333	0.904993827455737	Junction	DLPFC
chr7:92499839-92501506(-)	ENSG00000127980.15	ENSG00000127980	PEX1	-0.0134881507826141	1.40405374630248	-0.311632754622038	0.755503510136603	0.904993827455737	Junction	DLPFC
chrX:154640879-154641484(-)	ENSG00000275882.1	ENSG00000275882	IKBKGP1	0.0491478360606739	-0.36645485018749	0.311624249380894	0.755509969278272	0.904994099372875	Junction	DLPFC
chr12:120144449-120144638(-)	ENSG00000089154.10	ENSG00000089154	GCN1	0.0136867446612059	1.14141329383127	0.311604882455947	0.755524677180663	0.905004252052832	Junction	DLPFC
chr19:45370233-45370535(-)	ENSG00000104884.14	ENSG00000104884	ERCC2	0.0268672921351473	-0.483300032273143	0.311586450350277	0.755538675232105	0.905013554278272	Junction	DLPFC
chr3:15003987-15013588(+)	ENSG00000177463.15	ENSG00000177463	NR2C2	-0.0142343566792156	1.50322703254906	-0.311553306877275	0.755563845865656	0.905036239192412	Junction	DLPFC
chr10:101804020-101806044(-)	ENSG00000198408.13	ENSG00000198408	MGEA5	0.0096363016728122	4.1784287954823	0.311537943752938	0.755575513396767	0.905042749458873	Junction	DLPFC
chr8:103432742-103435625(+)	ENSG00000164934.13	ENSG00000164934	DCAF13	-0.0138104752883264	1.30344205505268	-0.31149114107267	0.755611058056656	0.905067209194998	Junction	DLPFC
chr3:51160703-51208773(+)	ENSG00000088538.12	ENSG00000088538	DOCK3	0.0104648824303444	4.10582673820126	0.311486701732572	0.75561442957503	0.905067209194998	Junction	DLPFC
chr1:3632339-3633397(-)	ENSG00000116213.15	ENSG00000116213	WRAP73	-0.0200440862912479	0.170414726352024	-0.311481902910172	0.755618074112479	0.905067209194998	Junction	DLPFC
chr20:3675106-3677066(-)	ENSG00000149451.17	ENSG00000149451	ADAM33	-0.0342720416277409	-1.1112740584398	-0.31147822916067	0.755620864200179	0.905067209194998	Junction	DLPFC
chr3:113608218-113608418(+)	ENSG00000072858.10	ENSG00000072858	SIDT1	0.0199907943499873	1.06363268101252	0.311461330354461	0.755633698309518	0.905072957738737	Junction	DLPFC
chr6:83024039-83038415(-)	ENSG00000118420.16	ENSG00000118420	UBE3D	-0.0203731970400815	0.836623673264602	-0.311455496568051	0.755638128901683	0.905072957738737	Junction	DLPFC
chr7:74749091-74749267(+)	ENSG00000263001.5	ENSG00000263001	GTF2I	-0.0287370500559459	4.03827688512606	-0.31142483064215	0.755661418918783	0.905092834339658	Junction	DLPFC
chr11:124116681-124117496(+)	ENSG00000110002.15	ENSG00000110002	VWA5A	0.0196235422664015	0.082874223200981	0.311413726858221	0.75566985202479	0.905092834339658	Junction	DLPFC
chr22:39313311-39313633(-)	ENSG00000100316.15	ENSG00000100316	RPL3	-0.0072590443006487	6.46531679416331	-0.311409026085647	0.755673422178127	0.905092834339658	Junction	DLPFC
chr1:240493477-240611883(-)	ENSG00000180875.4	ENSG00000180875	GREM2	-0.0295364077579202	-0.548595862548066	-0.311358927133166	0.755711471768803	0.905126600005885	Junction	DLPFC
chr1:95150267-95151324(+)	ENSG00000152078.9	ENSG00000152078	TMEM56	-0.0098858026309096	3.73407017349877	-0.311355493409241	0.755714079665277	0.905126600005885	Junction	DLPFC
chr16:22332186-22333643(+)	ENSG00000058600.15	ENSG00000058600	POLR3E	0.0101433821911217	1.9035334356694	0.31132824107215	0.755734777780717	0.905143924818127	Junction	DLPFC
chr3:48651076-48651358(-)	ENSG00000008300.15	ENSG00000008300	CELSR3	0.0219994262901271	1.10015168872119	0.311304578805988	0.755752749384641	0.905157675615858	Junction	DLPFC
chr13:98002592-98002683(+)	ENSG00000065150.18	ENSG00000065150	IPO5	0.0077702757279499	3.36132474910255	0.311285059126867	0.755767574773865	0.905157675615858	Junction	DLPFC
chr6:159787872-159788057(-)	ENSG00000120438.11	ENSG00000120438	TCP1	0.0107968304655795	3.99556793338625	0.311281890755351	0.755769981191867	0.905157675615858	Junction	DLPFC
chr8:9751847-9752543(+)	ENSG00000173273.15	ENSG00000173273	TNKS	-0.0090826975453994	2.89210720752464	-0.311280296765123	0.755771191848386	0.905157675615858	Junction	DLPFC
chr4:94662538-94663977(+)	ENSG00000163110.14	ENSG00000163110	PDLIM5	0.0148824866479577	2.14898579791456	0.311250143398572	0.755794093839863	0.905177638931965	Junction	DLPFC
chr16:66817488-66818527(-)	ENSG00000159593.14	ENSG00000159593	NAE1	0.0113028847697273	2.77732497394776	0.311236718697683	0.755804290196389	0.905178107981727	Junction	DLPFC
chr3:97405275-97448124(+)	ENSG00000080224.17	ENSG00000080224	EPHA6	0.0323300971997483	-1.05501151582861	0.311233213738508	0.755806952297247	0.905178107981727	Junction	DLPFC
chr2:218697611-218697853(+)	ENSG00000163482.11	ENSG00000163482	STK36	0.0241729167050028	0.0006366240709783	0.311190875280263	0.755839109605357	0.905209155001421	Junction	DLPFC
chr17:34991838-34991957(+)	ENSG00000005156.11	ENSG00000005156	LIG3	-0.016860601188379	1.11232340529031	-0.311173176050265	0.755852552818609	0.905214659381624	Junction	DLPFC
chr1:145663425-145665561(+)	ENSG00000117262.18	ENSG00000117262	GPR89A	-0.0312024069573338	1.30627295784316	-0.311165182400992	0.755858624312258	0.905214659381624	Junction	DLPFC
chr1:93354072-93360492(+)	ENSG00000117505.12	ENSG00000117505	DR1	0.0085636615122603	2.84722526062959	0.311160202597897	0.75586240667786	0.905214659381624	Junction	DLPFC
chr20:5183144-5184857(+)	ENSG00000101290.13	ENSG00000101290	CDS2	-0.0081585328182149	4.64832721277366	-0.311146960926925	0.755872464301061	0.905219238891389	Junction	DLPFC
chr17:82056975-82057052(+)	ENSG00000169727.12	ENSG00000169727	GPS1	0.0115288508634874	3.0600671715265	0.311133896916448	0.755882387024127	0.905223656772983	Junction	DLPFC
chr1:52950887-52954739(+)	ENSG00000116171.16	ENSG00000116171	SCP2	0.0103450760883646	2.49434907922199	0.311089299973743	0.755916260779228	0.905252604544126	Junction	DLPFC
chr3:100709722-100713642(+)	ENSG00000114354.13	ENSG00000114354	TFG	-0.0177493803239631	1.01945781808662	-0.311085658208476	0.755919026914872	0.905252604544126	Junction	DLPFC
chr15:22564533-22566304(+)	ENSG00000276550.4	ENSG00000276550	HERC2P2	0.0530963354895907	0.886568647354466	0.311067242155361	0.755933015042172	0.905261890535494	Junction	DLPFC
chr2:75654918-75655063(+)	ENSG00000115364.13	ENSG00000115364	MRPL19	-0.0085771222609863	3.08763646845973	-0.31100811215035	0.755977928468151	0.905298250710324	Junction	DLPFC
chr12:131981597-131982092(+)	ENSG00000183495.13	ENSG00000183495	EP400	-0.0293477059584621	-0.707136161920307	-0.311001674276249	0.755982818539406	0.905298250710324	Junction	DLPFC
chr19:19657409-19659600(-)	ENSG00000105726.16	ENSG00000105726	ATP13A1	0.0121809135313159	1.80162918578259	0.310998814223906	0.755984990977046	0.905298250710324	Junction	DLPFC
chr17:10681254-10686726(-)	ENSG00000133028.10	ENSG00000133028	SCO1	-0.0099506580098437	2.1729565110852	-0.310994439003271	0.75598831430948	0.905298250710324	Junction	DLPFC
chr17:46555207-46555284(+)	ENSG00000238083.7	ENSG00000238083	LRRC37A2	-0.0613712378921197	0.044208830243502	-0.310978755454115	0.756000227265402	0.905305050939002	Junction	DLPFC
chr9:112687634-112694130(-)	ENSG00000148153.13	ENSG00000148153	INIP	0.0262991510884573	-0.509977363483803	0.310965367612132	0.756010396487472	0.905307812077682	Junction	DLPFC
chr12:116754061-116766813(+)	ENSG00000135119.14	ENSG00000135119	RNFT2	0.013259439364211	1.52155892325069	0.310953275697522	0.756019581377275	0.905307812077682	Junction	DLPFC
chr1:162773597-162775651(+)	ENSG00000162733.16	ENSG00000162733	DDR2	-0.0228170078434594	0.509041766480292	-0.310951097476089	0.756021235934802	0.905307812077682	Junction	DLPFC
chr4:113454516-113457334(-)	ENSG00000145349.16	ENSG00000145349	CAMK2D	0.0134619053651387	2.48559806611869	0.310934492959902	0.756033848613776	0.905315449889097	Junction	DLPFC
chr4:108009888-108014430(+)	ENSG00000138796.15	ENSG00000138796	HADH	0.0114797649677869	2.01751127496974	0.310924284377663	0.756041603016689	0.905317270062385	Junction	DLPFC
chr11:108245027-108246963(+)	ENSG00000149311.17	ENSG00000149311	ATM	-0.0151491364824277	2.2922093306892	-0.310879613729134	0.75607553497332	0.905350436094497	Junction	DLPFC
chr2:227991327-227993533(-)	ENSG00000153820.12	ENSG00000153820	SPHKAP	-0.026378272644242	-0.553742032036965	-0.310867449013587	0.756084775409044	0.905354035360586	Junction	DLPFC
chr15:90939824-90940305(+)	ENSG00000140553.16	ENSG00000140553	UNC45A	0.0128134686684622	1.22932235174301	0.310842390590186	0.756103810140517	0.905369362395133	Junction	DLPFC
chr14:80559303-80580373(-)	ENSG00000100629.16	ENSG00000100629	CEP128	-0.0303442042165992	-0.893729626527031	-0.310822613161653	0.756118833458839	0.905369931361097	Junction	DLPFC
chr16:67538551-67538671(+)	ENSG00000039523.18	ENSG00000039523	FAM65A	0.0299338149813368	-0.334865679934038	0.310813440639985	0.75612580111564	0.905369931361097	Junction	DLPFC
chrX:124737198-124894295(-)	ENSG00000009694.13	ENSG00000009694	TENM1	0.0410745698785409	-1.26832303439893	0.310809066451528	0.756129123856035	0.905369931361097	Junction	DLPFC
chr3:45738874-45739586(+)	ENSG00000211456.10	ENSG00000211456	SACM1L	-0.0110726653086607	2.94277746456094	-0.31080451148709	0.756132583923096	0.905369931361097	Junction	DLPFC
chr3:142318695-142318789(-)	ENSG00000114127.10	ENSG00000114127	XRN1	-0.0188673469182222	0.879223502382533	-0.310799735646842	0.756136211778324	0.905369931361097	Junction	DLPFC
chr10:73138071-73139308(-)	ENSG00000122882.10	ENSG00000122882	ECD	0.0102834131647731	1.89004771781527	0.310792519090643	0.756141693676522	0.905369931361097	Junction	DLPFC
chr5:154029581-154033790(-)	ENSG00000055147.18	ENSG00000055147	FAM114A2	0.0179867542733134	1.08383914981404	0.310780168938713	0.756151075226408	0.905373699191356	Junction	DLPFC
chr15:42728268-42728651(-)	ENSG00000140326.12	ENSG00000140326	CDAN1	0.0265230369031645	-0.492251783849343	0.310753003988524	0.756171710673295	0.905390941645533	Junction	DLPFC
chr1:149476108-149477944(+)	ENSG00000271383.6	ENSG00000271383	NBPF19	0.0219121094711368	0.703800234134903	0.310744243571217	0.756178365430122	0.905391444382264	Junction	DLPFC
chr1:15094386-15094814(+)	ENSG00000189337.16	ENSG00000189337	KAZN	-0.0275958120751527	-0.512807577604301	-0.31071060757548	0.756203916821412	0.905399968764691	Junction	DLPFC
chr8:17957422-17957539(+)	ENSG00000078674.17	ENSG00000078674	PCM1	0.0098365574769143	3.83929201228773	0.310709709873743	0.756204598759058	0.905399968764691	Junction	DLPFC
chr1:202438025-202440705(+)	ENSG00000077157.21	ENSG00000077157	PPP1R12B	0.0095662734446939	2.86521846353385	0.310705698737934	0.756207645814094	0.905399968764691	Junction	DLPFC
chr19:37252183-37255898(+)	ENSG00000226686.7	ENSG00000226686	LINC01535	-0.0645613106092205	-1.82439455598773	-0.310695416032802	0.756215457077463	0.905399968764691	Junction	DLPFC
chr12:120149721-120149921(-)	ENSG00000089154.10	ENSG00000089154	GCN1	0.0137854574846242	1.04418642598784	0.310689741063815	0.75621976808191	0.905399968764691	Junction	DLPFC
chr17:30481264-30484213(+)	ENSG00000108587.15	ENSG00000108587	GOSR1	-0.0117015570942426	1.39125323596445	-0.310685625393236	0.756222894566171	0.905399968764691	Junction	DLPFC
chr19:40692374-40692950(-)	ENSG00000123815.11	ENSG00000123815	ADCK4	0.0183062921488519	0.722162450608383	0.310647152976976	0.756252120472226	0.905427494844988	Junction	DLPFC
chr4:128020170-128021136(+)	ENSG00000164074.14	ENSG00000164074	ABHD18	0.0146970684787165	1.08717904184684	0.310623968704467	0.756269732775843	0.905438878222157	Junction	DLPFC
chr4:77774717-77776270(-)	ENSG00000138767.12	ENSG00000138767	CNOT6L	0.0171321327777094	1.55257174622591	0.310618221478565	0.756274098767637	0.905438878222157	Junction	DLPFC
chr1:30974803-30980061(-)	ENSG00000134644.15	ENSG00000134644	PUM1	-0.0104642476613258	2.7745462071744	-0.310583686414671	0.756300334164308	0.905461729923848	Junction	DLPFC
chr2:39282555-39286851(-)	ENSG00000011566.14	ENSG00000011566	MAP4K3	0.0154388280110722	2.03953753007289	0.31057668034095	0.756305656532106	0.905461729923848	Junction	DLPFC
chr4:67622926-67623134(-)	ENSG00000033178.12	ENSG00000033178	UBA6	0.0112904144725798	2.43311658294882	0.310545030470862	0.756329700421714	0.905476165710495	Junction	DLPFC
chr14:102886270-102891324(+)	ENSG00000131323.14	ENSG00000131323	TRAF3	0.0207646028511027	0.761810178186805	0.310529149059381	0.756341765360016	0.905476165710495	Junction	DLPFC
chr5:173910605-173932449(+)	ENSG00000113742.12	ENSG00000113742	CPEB4	-0.0110853919773981	2.18923203131369	-0.310523724413467	0.756345886419118	0.905476165710495	Junction	DLPFC
chr16:81012111-81014135(+)	ENSG00000166451.13	ENSG00000166451	CENPN	-0.0225338413463735	-0.42415730805711	-0.310522624544772	0.756346721981212	0.905476165710495	Junction	DLPFC
chr16:67131330-67132445(+)	ENSG00000125149.11	ENSG00000125149	C16orf70	-0.0115266281069374	1.98300569164985	-0.3105161871049	0.756351612462299	0.905476165710495	Junction	DLPFC
chr3:15075711-15077061(-)	ENSG00000131381.12	ENSG00000131381	RBSN	0.0107379324640593	3.21727430418119	0.310511560743449	0.756355127084973	0.905476165710495	Junction	DLPFC
chr10:14923070-14926842(-)	ENSG00000152457.17	ENSG00000152457	DCLRE1C	0.0286550215167357	-0.904612083795596	0.310480271854685	0.756378897223518	0.905476821244654	Junction	DLPFC
chr11:116765447-116770128(-)	ENSG00000137656.11	ENSG00000137656	BUD13	-0.0186141593360101	0.471020468005492	-0.31047617589222	0.75638200893938	0.905476821244654	Junction	DLPFC
chr1:6529172-6531967(-)	ENSG00000162408.10	ENSG00000162408	NOL9	-0.016182244199774	1.39980216823125	-0.310465642247324	0.756390011401517	0.905476821244654	Junction	DLPFC
chr3:122833447-122845762(+)	ENSG00000138463.8	ENSG00000138463	DIRC2	0.0213986717528552	0.413816108685375	0.310457942322196	0.756395861089328	0.905476821244654	Junction	DLPFC
chr19:38403695-38404907(+)	ENSG00000130244.12	ENSG00000130244	FAM98C	0.0240149037357117	-0.568745619422585	0.310454482934362	0.7563984892154	0.905476821244654	Junction	DLPFC
chr8:31142702-31143549(+)	ENSG00000165392.9	ENSG00000165392	WRN	-0.0212852668598275	-0.208573510794822	-0.310447695663116	0.756403645570751	0.905476821244654	Junction	DLPFC
chr3:115071415-115100174(-)	ENSG00000181722.16	ENSG00000181722	ZBTB20	-0.0497934141346659	-1.10928604638877	-0.310447015381165	0.756404162388104	0.905476821244654	Junction	DLPFC
chr10:63191111-63192938(-)	ENSG00000171988.17	ENSG00000171988	JMJD1C	0.0323018110295165	-0.122652554462403	0.310445177849332	0.756405558380908	0.905476821244654	Junction	DLPFC
chr16:30772191-30773937(+)	ENSG00000103549.21	ENSG00000103549	RNF40	-0.0124658467305363	1.64359497113354	-0.310431584678266	0.756415885284763	0.905478891868546	Junction	DLPFC
chr17:16032484-16034764(-)	ENSG00000141027.20	ENSG00000141027	NCOR1	-0.0091895831044453	2.7742871140083	-0.310426485678466	0.756419759070623	0.905478891868546	Junction	DLPFC
chr20:49223017-49223267(+)	ENSG00000124228.14	ENSG00000124228	DDX27	0.0129717359940604	2.41916152438756	0.310392932309929	0.756445250216225	0.905490052011922	Junction	DLPFC
chr7:158902596-158905165(+)	ENSG00000126870.15	ENSG00000126870	WDR60	-0.0349924193813558	-0.646262920451494	-0.310388750642139	0.756448427129096	0.905490052011922	Junction	DLPFC
chr3:134545820-134546148(+)	ENSG00000182923.16	ENSG00000182923	CEP63	0.0135148862947528	2.32144390642341	0.310384745358831	0.756451470042341	0.905490052011922	Junction	DLPFC
chr3:46545254-46551466(-)	ENSG00000163827.12	ENSG00000163827	LRRC2	-0.0247194781049522	1.1873065434434	-0.310381383325241	0.75645402426572	0.905490052011922	Junction	DLPFC
chr2:219442084-219443107(+)	ENSG00000072195.14	ENSG00000072195	SPEG	-0.0207744942097242	0.247965631509723	-0.310355875289444	0.756473403463548	0.905505785074728	Junction	DLPFC
chr11:90150608-90152297(+)	ENSG00000077616.10	ENSG00000077616	NAALAD2	-0.0157334126580954	1.5065220749616	-0.310332702909854	0.756491008328649	0.905511939028915	Junction	DLPFC
chrX:31658145-31679374(-)	ENSG00000198947.15	ENSG00000198947	DMD	0.0109025722116119	2.15817414784553	0.31033123959285	0.756492120065882	0.905511939028915	Junction	DLPFC
chr3:23499741-23532553(+)	ENSG00000182247.9	ENSG00000182247	UBE2E2	0.0105954100360622	3.23839652886848	0.310318129568542	0.756502080269421	0.905511939028915	Junction	DLPFC
chr4:71555209-71557711(+)	ENSG00000080493.14	ENSG00000080493	SLC4A4	-0.0218887859612312	2.9211150251991	-0.310314252469729	0.756505025862384	0.905511939028915	Junction	DLPFC
chr1:12244437-12244536(+)	ENSG00000048707.13	ENSG00000048707	VPS13D	0.0078010778426578	3.38328759825636	0.310308004043322	0.756509773058868	0.905511939028915	Junction	DLPFC
chr12:171162-171246(+)	ENSG00000120645.11	ENSG00000120645	IQSEC3	0.0281404145868298	-0.645447944421503	0.310293466248535	0.756520818078355	0.905511939028915	Junction	DLPFC
chr5:123604831-123605338(+)	ENSG00000151292.17	ENSG00000151292	CSNK1G3	0.0102918479907045	2.18627233495897	0.310286105606244	0.75652641030989	0.905511939028915	Junction	DLPFC
chr16:5073029-5073152(+)	ENSG00000033011.11	ENSG00000033011	ALG1	0.0179246917870616	0.360513242247456	0.310283446943404	0.756528430226191	0.905511939028915	Junction	DLPFC
chr15:44332079-44337762(+)	ENSG00000166734.18	ENSG00000166734	CASC4	-0.0093873656145613	4.79458229204473	-0.31027141113094	0.756537574442969	0.905514309432454	Junction	DLPFC
chr1:150804240-150805860(-)	ENSG00000143387.12	ENSG00000143387	CTSK	0.0184824460307892	0.130776927909826	0.310264425134035	0.756542882074614	0.905514309432454	Junction	DLPFC
chr22:29328896-29330377(-)	ENSG00000100280.16	ENSG00000100280	AP1B1	0.0227980479659177	0.515294723848881	0.310251004445683	0.756553078514327	0.905517813205809	Junction	DLPFC
chr6:3273413-3283851(-)	ENSG00000137266.14	ENSG00000137266	SLC22A23	-0.0185401032829479	0.598485496678982	-0.310232784668764	0.756566921155347	0.905517813205809	Junction	DLPFC
chr8:22102316-22102527(+)	ENSG00000158863.21	ENSG00000158863	FAM160B2	0.0187865585642089	0.690237940732977	0.310231402570803	0.756567971220029	0.905517813205809	Junction	DLPFC
chr6:68956810-68974762(+)	ENSG00000135298.13	ENSG00000135298	ADGRB3	0.0088167049343203	4.2379396606867	0.310211822978481	0.756582847086991	0.905517813205809	Junction	DLPFC
chr1:228146068-228146841(+)	ENSG00000143774.16	ENSG00000143774	GUK1	0.0074980181771325	5.15363020160836	0.31020938576334	0.756584698801355	0.905517813205809	Junction	DLPFC
chr7:94523041-94527161(+)	ENSG00000127995.16	ENSG00000127995	CASD1	0.0178572817939642	0.470815507499598	0.310206739359405	0.756586709451941	0.905517813205809	Junction	DLPFC
chr2:27329524-27333654(-)	ENSG00000115207.13	ENSG00000115207	GTF3C2	-0.0150982305240605	1.19341358683044	-0.310190551028111	0.756599008849134	0.905517813205809	Junction	DLPFC
chr17:64500883-64502009(-)	ENSG00000108654.12	ENSG00000108654	DDX5	-0.0330139069430802	-1.03798903349649	-0.310181741747453	0.75660570189618	0.905517813205809	Junction	DLPFC
chr17:29510993-29517452(+)	ENSG00000160551.10	ENSG00000160551	TAOK1	0.0093125891071232	4.17864659794591	0.310181341694789	0.75660600584553	0.905517813205809	Junction	DLPFC
chr9:128107180-128107259(+)	ENSG00000148339.12	ENSG00000148339	SLC25A25	0.015316431957357	1.61430732048633	0.310178497361602	0.756608166895159	0.905517813205809	Junction	DLPFC
chr3:179230122-179230224(+)	ENSG00000121879.3	ENSG00000121879	PIK3CA	0.0101388065426908	2.44711400159496	0.310166256189765	0.756617467437736	0.905520705614611	Junction	DLPFC
chr7:32553768-32554557(+)	ENSG00000105778.17	ENSG00000105778	AVL9	0.0112104604234767	2.59215724708649	0.31015819317718	0.756623593536575	0.905520705614611	Junction	DLPFC
chr11:74611539-74612877(+)	ENSG00000077514.8	ENSG00000077514	POLD3	-0.0132943582892427	0.916197041173384	-0.31013230018111	0.756643266566836	0.905520705614611	Junction	DLPFC
chr3:50378334-50378914(-)	ENSG00000007402.11	ENSG00000007402	CACNA2D2	0.0219843043857207	0.387077647266179	0.310130063454066	0.756644965999035	0.905520705614611	Junction	DLPFC
chr18:76370596-76371466(-)	ENSG00000101493.10	ENSG00000101493	ZNF516	0.0306435172065949	-0.934065880112796	0.31012475570803	0.756648998750873	0.905520705614611	Junction	DLPFC
chr12:113181059-113185277(-)	ENSG00000123064.12	ENSG00000123064	DDX54	0.0205602764721902	0.191276479612444	0.310118856214144	0.756653481112332	0.905520705614611	Junction	DLPFC
chr19:12701244-12701325(-)	ENSG00000105576.15	ENSG00000105576	TNPO2	0.009533154225518	3.79710284211923	0.310117865261009	0.756654234026901	0.905520705614611	Junction	DLPFC
chr9:33534508-33536877(+)	ENSG00000230453.9	ENSG00000230453	ANKRD18B	0.028826941622826	-0.881907013690587	0.310060182387204	0.756698061197595	0.905553319136847	Junction	DLPFC
chr2:43973901-43974149(-)	ENSG00000138095.18	ENSG00000138095	LRPPRC	0.0079943770794275	4.1270057744244	0.310047907923701	0.756707387377468	0.905553319136847	Junction	DLPFC
chr17:4970086-4970339(-)	ENSG00000108509.20	ENSG00000108509	CAMTA2	0.0170535482813723	2.7108782424399	0.310045297155182	0.756709371053019	0.905553319136847	Junction	DLPFC
chr6:36970474-36970646(-)	ENSG00000137409.19	ENSG00000137409	MTCH1	0.0100823165967082	5.26813349133117	0.310041163096862	0.756712512135405	0.905553319136847	Junction	DLPFC
chr11:75444496-75448976(-)	ENSG00000158555.14	ENSG00000158555	GDPD5	-0.0270464340262806	-0.930470871908313	-0.310039861012637	0.75671350146767	0.905553319136847	Junction	DLPFC
chr21:28883072-28885211(-)	ENSG00000156239.11	ENSG00000156239	N6AMT1	-0.0177795059201872	0.58607733722999	-0.31003275341083	0.756718901877911	0.905553319136847	Junction	DLPFC
chr2:207560373-207561118(+)	ENSG00000118260.14	ENSG00000118260	CREB1	0.0140701236700513	0.973123253824915	0.310002629296456	0.756741790542962	0.905568016880037	Junction	DLPFC
chr6:36594482-36596760(+)	ENSG00000112081.16	ENSG00000112081	SRSF3	0.0102605700778418	5.09750197171393	0.310000173989918	0.756743656123897	0.905568016880037	Junction	DLPFC
chr5:79300319-79300675(+)	ENSG00000152409.8	ENSG00000152409	JMY	0.0116717257926763	2.22278899365864	0.309967708830133	0.756768323802202	0.905590073115888	Junction	DLPFC
chr5:103258897-103265907(+)	ENSG00000181751.9	ENSG00000181751	C5orf30	0.020781842393104	0.477506985932724	0.309942631549502	0.756787378192398	0.905598662834779	Junction	DLPFC
chr11:77392542-77397026(-)	ENSG00000149269.9	ENSG00000149269	PAK1	0.0563318356152219	0.104858654350009	0.309940408592405	0.756789067261966	0.905598662834779	Junction	DLPFC
chr16:56832389-56833214(+)	ENSG00000102900.12	ENSG00000102900	NUP93	0.0120481972146696	2.41338044319227	0.309933639239635	0.756794210826704	0.905598662834779	Junction	DLPFC
chr17:46031704-46032046(-)	ENSG00000120071.12	ENSG00000120071	KANSL1	-0.0159357939165793	0.675922906360509	-0.309905948265295	0.756815251402746	0.905610223969849	Junction	DLPFC
chr3:98521719-98522848(-)	ENSG00000080822.16	ENSG00000080822	CLDND1	0.0235989237193968	1.02628467232332	0.309895087718594	0.756823503677458	0.905610223969849	Junction	DLPFC
chr9:111389724-111389983(-)	ENSG00000136813.14	ENSG00000136813	KIAA0368	-0.0068599210260873	3.7933413196624	-0.30989011730036	0.756827280407921	0.905610223969849	Junction	DLPFC
chr2:165880800-165883793(-)	ENSG00000123607.14	ENSG00000123607	TTC21B	0.0100864743227628	2.08790624812808	0.309888093975658	0.756828817815837	0.905610223969849	Junction	DLPFC
chr14:32599507-32600628(+)	ENSG00000151320.10	ENSG00000151320	AKAP6	-0.0064841239048863	4.96310296517896	-0.309855647394477	0.756853472236266	0.905626839875957	Junction	DLPFC
chr21:29066778-29066890(-)	ENSG00000156261.12	ENSG00000156261	CCT8	0.010025664657747	3.7946514318881	0.309853403955307	0.756855176914803	0.905626839875957	Junction	DLPFC
chr9:128826630-128827031(-)	ENSG00000198917.12	ENSG00000198917	C9orf114	-0.0160727097388581	0.720170552082597	-0.309841006848154	0.756864596885188	0.905630649077832	Junction	DLPFC
chr1:183515992-183517687(+)	ENSG00000116698.20	ENSG00000116698	SMG7	0.0118847671651649	2.42126641805457	0.309825392022234	0.7568764618982	0.905637383822523	Junction	DLPFC
chr20:34090603-34093674(-)	ENSG00000125977.6	ENSG00000125977	EIF2S2	-0.011650149173517	2.95912078252835	-0.309782194941298	0.756909285742116	0.905669196451571	Junction	DLPFC
chr10:95680610-95682650(-)	ENSG00000119977.20	ENSG00000119977	TCTN3	0.0181974713468213	0.526244047458665	0.309771392783223	0.756917493966288	0.905670240660709	Junction	DLPFC
chrX:47241451-47241540(+)	ENSG00000102226.9	ENSG00000102226	USP11	0.0103774472926872	4.45334992500037	0.309764631025802	0.756922632029599	0.905670240660709	Junction	DLPFC
chr2:205047691-205104425(+)	ENSG00000116117.17	ENSG00000116117	PARD3B	-0.0283238029046397	-0.61693715441647	-0.309736411489463	0.756944075353112	0.905688435367089	Junction	DLPFC
chr4:82425668-82426036(-)	ENSG00000152795.17	ENSG00000152795	HNRNPDL	0.0234165686811151	1.28562652434164	0.309724934363473	0.756952796589334	0.905691407840116	Junction	DLPFC
chr6:44424584-44426102(+)	ENSG00000096401.7	ENSG00000096401	CDC5L	-0.0092231801346912	2.4385143256972	-0.309700549024712	0.756971326618891	0.905706116354822	Junction	DLPFC
chr6:130870382-130878103(-)	ENSG00000079819.17	ENSG00000079819	EPB41L2	-0.0599745676676104	-1.4299300248477	-0.309680032454821	0.756986916941437	0.905714945565413	Junction	DLPFC
chr2:54649990-54653608(+)	ENSG00000115306.15	ENSG00000115306	SPTBN1	0.0063575726423696	6.1078777322181	0.309674422229793	0.756991180108865	0.905714945565413	Junction	DLPFC
chr3:159888944-159892096(+)	ENSG00000283154.1	ENSG00000283154	IQCJ-SCHIP1	-0.00911669221671	5.02610839215894	-0.309661907885698	0.757000689690737	0.905718860943814	Junction	DLPFC
chr6:30196747-30198428(-)	ENSG00000234127.8	ENSG00000234127	TRIM26	-0.0183143337654493	0.996216100696935	-0.309645435429423	0.757013207076805	0.905720801658361	Junction	DLPFC
chr1:92697986-92702140(-)	ENSG00000067208.14	ENSG00000067208	EVI5	0.0143930085938309	2.53767847632267	0.309643357583576	0.757014786032191	0.905720801658361	Junction	DLPFC
chr3:41918541-41919716(-)	ENSG00000168038.10	ENSG00000168038	ULK4	0.0214056425680105	0.0694542250835097	0.30960574622453	0.757043367085903	0.905737134244086	Junction	DLPFC
chr11:18481870-18483869(-)	ENSG00000074319.12	ENSG00000074319	TSG101	-0.0080063640238235	3.17030632028201	-0.309587960092208	0.757056882970115	0.905737134244086	Junction	DLPFC
chr10:92475995-92479276(-)	ENSG00000119912.15	ENSG00000119912	IDE	0.0175820124620786	0.333875935691687	0.309584671648689	0.757059381903913	0.905737134244086	Junction	DLPFC
chr5:871565-876100(-)	ENSG00000028310.17	ENSG00000028310	BRD9	-0.0098835493817613	2.07570931365474	-0.309580141968626	0.757062824074738	0.905737134244086	Junction	DLPFC
chr8:132172694-132174238(-)	ENSG00000184156.15	ENSG00000184156	KCNQ3	0.0156281926425857	3.48595991559701	0.309578858375118	0.757063799497296	0.905737134244086	Junction	DLPFC
chr18:79943463-79949518(-)	ENSG00000122490.18	ENSG00000122490	PQLC1	0.0239689041102535	0.0366839375383585	0.309576146105932	0.757065860593873	0.905737134244086	Junction	DLPFC
chr15:34857107-34860041(-)	ENSG00000021776.10	ENSG00000021776	AQR	-0.0101996975542735	2.0146967635164	-0.309562914879205	0.757075915238791	0.905741701245568	Junction	DLPFC
chr11:72035976-72041427(-)	ENSG00000137497.17	ENSG00000137497	NUMA1	-0.0268003254553795	-0.79873492887946	-0.309547898144957	0.757087326772707	0.905747891497544	Junction	DLPFC
chr4:109660366-109664289(+)	ENSG00000005059.15	ENSG00000005059	CCDC109B	-0.0265212482995705	-0.818965323918807	-0.309513551036385	0.757113428066781	0.905767444843122	Junction	DLPFC
chr17:7934547-7934988(+)	ENSG00000170037.13	ENSG00000170037	CNTROB	0.0214478224987514	0.0630247953039087	0.309480831141414	0.757138293056092	0.905767444843122	Junction	DLPFC
chr7:5900567-5900854(+)	ENSG00000122674.11	ENSG00000122674	CCZ1	0.0344536762696209	2.00949444328459	0.30947951625646	0.757139292288302	0.905767444843122	Junction	DLPFC
chr20:34645335-34657179(-)	ENSG00000101464.10	ENSG00000101464	PIGU	-0.0140518397807582	1.3192174184905	-0.309477180460156	0.757141067351753	0.905767444843122	Junction	DLPFC
chr1:175393896-175396543(-)	ENSG00000116147.16	ENSG00000116147	TNR	-0.010673491866894	3.09792380218279	-0.309470992844455	0.75714576957043	0.905767444843122	Junction	DLPFC
chr7:92518256-92518959(-)	ENSG00000127980.15	ENSG00000127980	PEX1	0.0319117366738824	-0.940641235038393	0.309463288258988	0.757151624608219	0.905767444843122	Junction	DLPFC
chr8:102286618-102287432(-)	ENSG00000104517.12	ENSG00000104517	UBR5	0.0094023324319392	2.55533248764909	0.309461431423413	0.75715303569758	0.905767444843122	Junction	DLPFC
chr3:184278314-184278491(+)	ENSG00000145194.17	ENSG00000145194	ECE2	0.0198628860856196	0.813651962609363	0.309453934682049	0.757158732802631	0.905767444843122	Junction	DLPFC
chr19:43553513-43553608(-)	ENSG00000073050.11	ENSG00000073050	XRCC1	0.0179074192520914	0.548621622431643	0.309451956893395	0.757160235813839	0.905767444843122	Junction	DLPFC
chr1:18877613-18879299(-)	ENSG00000255275.3	ENSG00000255275	RP13-279N23.2	0.0236833181862311	0.67876438989318	0.30944431204644	0.757166045488084	0.905767444843122	Junction	DLPFC
chr3:114065458-114066227(+)	ENSG00000151576.10	ENSG00000151576	QTRT2	-0.0218374435546427	-0.450981183531742	-0.309428062264455	0.757178394497861	0.905774755777713	Junction	DLPFC
chr7:103128793-103148922(-)	ENSG00000161048.11	ENSG00000161048	NAPEPLD	-0.0303753176454395	-0.903268185374336	-0.309409277517065	0.757192670030295	0.905779815782216	Junction	DLPFC
chr14:51860791-51950649(+)	ENSG00000186469.8	ENSG00000186469	GNG2	0.0332809436017957	0.0045788879812617	0.309406080675212	0.757195099489378	0.905779815782216	Junction	DLPFC
chr12:551032-552062(+)	ENSG00000139044.10	ENSG00000139044	B4GALNT3	0.0325384988675771	-1.07799407635505	0.309378225322486	0.757216268433197	0.905794421293958	Junction	DLPFC
chr20:35931445-35938696(+)	ENSG00000025293.16	ENSG00000025293	PHF20	-0.0149454712681634	1.46054057698212	-0.309373598817854	0.757219784407702	0.905794421293958	Junction	DLPFC
chr12:117469796-117471190(-)	ENSG00000171435.13	ENSG00000171435	KSR2	0.0202618940606523	1.69953271160027	0.30935546541468	0.757233565180306	0.905803444381141	Junction	DLPFC
chr20:45363316-45363528(+)	ENSG00000204070.9	ENSG00000204070	SYS1	0.0263177195146061	-0.486898929963237	0.309343837291551	0.757242402201062	0.905806553648154	Junction	DLPFC
chr9:39818925-39863832(-)				-0.0457204874023807	-1.10087414114567	-0.309313754937861	0.757265264024968	0.905816757954774	Junction	DLPFC
chr14:99516287-99517087(-)	ENSG00000205476.8	ENSG00000205476	CCDC85C	0.0171798927369394	0.805731162904144	0.309302400099936	0.757273893468519	0.905816757954774	Junction	DLPFC
chr5:31313455-31316207(+)	ENSG00000113361.12	ENSG00000113361	CDH6	-0.0140333518207789	1.23424903894896	-0.30930191130152	0.757274264945956	0.905816757954774	Junction	DLPFC
chr13:113534241-113539356(+)	ENSG00000150403.17	ENSG00000150403	TMCO3	0.0158337239231968	0.633774564840926	0.309291638270616	0.757282072265759	0.905816757954774	Junction	DLPFC
chr8:30066911-30069641(-)	ENSG00000133872.13	ENSG00000133872	SARAF	-0.0377783342434475	2.6642136486432	-0.309283552352769	0.757288217436236	0.905816757954774	Junction	DLPFC
chr12:122319349-122327946(-)	ENSG00000130779.19	ENSG00000130779	CLIP1	-0.0100337080891521	3.19315058789403	-0.309283365155375	0.757288359703496	0.905816757954774	Junction	DLPFC
chr4:98476306-98476412(-)	ENSG00000168785.7	ENSG00000168785	TSPAN5	-0.008567150639604	3.9463769086696	-0.309253809221181	0.757310821881341	0.905836164283525	Junction	DLPFC
chr8:93917219-93922015(+)	ENSG00000164951.15	ENSG00000164951	PDP1	-0.0351720172890532	-0.92523112866631	-0.309241261083344	0.75732035838733	0.905840109738954	Junction	DLPFC
chr21:45492565-45492686(+)	ENSG00000182871.14	ENSG00000182871	COL18A1	0.0290579072165246	-0.744004047953572	0.30923205664877	0.757327353723417	0.905841015630136	Junction	DLPFC
chr6:100605701-100606739(-)	ENSG00000112249.13	ENSG00000112249	ASCC3	-0.0143837971516469	0.983820530013742	-0.30921620423946	0.757339401542405	0.905842120804099	Junction	DLPFC
chr10:101800401-101803734(-)	ENSG00000198408.13	ENSG00000198408	MGEA5	-0.0078958170768528	5.21189799617091	-0.309205256465669	0.757347721876702	0.905842120804099	Junction	DLPFC
chr18:50921188-50924097(+)	ENSG00000082212.11	ENSG00000082212	ME2	0.0083046635025692	3.15759955225463	0.309202049502417	0.7573501591818	0.905842120804099	Junction	DLPFC
chr21:45490347-45490835(+)	ENSG00000182871.14	ENSG00000182871	COL18A1	0.0228205721339066	0.683597594258781	0.309198009471154	0.75735322962542	0.905842120804099	Junction	DLPFC
chr8:141155971-141160631(+)	ENSG00000105339.10	ENSG00000105339	DENND3	-0.0168736586264115	1.18266454158593	-0.309161941426543	0.757380641687027	0.905864035322699	Junction	DLPFC
chr20:37396312-37397698(+)	ENSG00000197122.11	ENSG00000197122	SRC	0.0201808737122087	0.886242477843537	0.309157485703722	0.757384028100593	0.905864035322699	Junction	DLPFC
chr4:122979387-123028185(+)	ENSG00000145375.7	ENSG00000145375	SPATA5	0.0204680211373567	0.376442927525218	0.309144113260345	0.757394191378382	0.905868729928594	Junction	DLPFC
chr9:39447453-39456508(-)	ENSG00000198416.9	ENSG00000198416	ZNF658B	0.0217712017370776	0.647178714233761	0.309098126976585	0.75742914203491	0.905903070745198	Junction	DLPFC
chr3:168036995-168040785(-)	ENSG00000173905.8	ENSG00000173905	GOLIM4	-0.0203881589113311	1.46404506995549	-0.309080368938965	0.757442638694197	0.905906856667017	Junction	DLPFC
chr22:26477137-26479264(-)	ENSG00000100099.20	ENSG00000100099	HPS4	-0.0105121061102398	1.891802662597	-0.309066601290122	0.757453102585378	0.905906856667017	Junction	DLPFC
chr10:35033274-35035171(-)	ENSG00000108094.14	ENSG00000108094	CUL2	-0.0092983766421619	2.64128515895515	-0.309057353760339	0.757460131054182	0.905906856667017	Junction	DLPFC
chr20:45902335-45902439(-)	ENSG00000100979.14	ENSG00000100979	PLTP	-0.0184279837732495	1.93890917745085	-0.309057239089746	0.757460218208251	0.905906856667017	Junction	DLPFC
chr2:201574278-201575281(-)	ENSG00000155754.14	ENSG00000155754	ALS2CR11	-0.033261779840434	-0.997468657936746	-0.309052921702336	0.75746349959131	0.905906856667017	Junction	DLPFC
chr14:54568113-54702061(+)	ENSG00000020577.13	ENSG00000020577	SAMD4A	-0.0190503073565877	1.09361579356784	-0.309034899286268	0.757477197378844	0.905915777797492	Junction	DLPFC
chr5:49621869-49624752(-)				0.0962498371361387	-0.619968342710043	0.309018630201087	0.757489562627498	0.905922399423028	Junction	DLPFC
chr6:89743281-89743575(-)	ENSG00000112159.11	ENSG00000112159	MDN1	-0.0116865148504637	2.0891116066984	-0.309008465883402	0.757497288005342	0.905922399423028	Junction	DLPFC
chr12:131895113-131895600(+)	ENSG00000177169.9	ENSG00000177169	ULK1	0.0208739475968149	1.00793957569088	0.309000436445628	0.75750339078739	0.905922399423028	Junction	DLPFC
chr11:47284566-47284940(+)	ENSG00000110514.19	ENSG00000110514	MADD	-0.0118092615369212	3.6037387047656	-0.308987311504134	0.75751336644472	0.905922399423028	Junction	DLPFC
chr11:108848129-108852152(+)	ENSG00000178105.9	ENSG00000178105	DDX10	-0.0243746161898497	0.038471988016738	-0.308984841271826	0.757515243957894	0.905922399423028	Junction	DLPFC
chr3:69024181-69025559(-)	ENSG00000144747.15	ENSG00000144747	TMF1	0.0124053329375847	2.58388020479938	0.308978174472083	0.757520311101585	0.905922399423028	Junction	DLPFC
chr4:47561076-47563580(+)	ENSG00000145246.13	ENSG00000145246	ATP10D	0.0206045953892762	0.355136026781796	0.308970158437023	0.757526403754046	0.905922399423028	Junction	DLPFC
chr7:103490830-103491952(-)	ENSG00000189056.13	ENSG00000189056	RELN	0.0222415539602886	2.1373911271588	0.308951923060921	0.7575402637559	0.90592488850134	Junction	DLPFC
chr16:14716197-14719826(+)	ENSG00000224712.12	ENSG00000224712	NPIPA3	0.0959501409160101	-1.07628742813346	0.308941364701535	0.757548288790998	0.90592488850134	Junction	DLPFC
chr14:75820162-75863666(+)	ENSG00000119685.19	ENSG00000119685	TTLL5	-0.0183712129169462	1.19582115517907	-0.308938073178421	0.757550790566531	0.90592488850134	Junction	DLPFC
chr16:1520048-1520130(-)	ENSG00000187535.13	ENSG00000187535	IFT140	0.0186902312376262	0.39570872766955	0.308930161644767	0.757556803866444	0.90592488850134	Junction	DLPFC
chr11:6402726-6403144(-)	ENSG00000166313.18	ENSG00000166313	APBB1	0.0072080170140546	5.28972510807142	0.3089227100946	0.757562467561316	0.90592488850134	Junction	DLPFC
chr16:71883274-71883907(-)	ENSG00000102984.14	ENSG00000102984	ZNF821	-0.0250403031014157	-0.403759716860251	-0.308918172559882	0.757565916408771	0.90592488850134	Junction	DLPFC
chr2:131516405-131516856(+)	ENSG00000152117.17	ENSG00000152117	AC093838.4	-0.0253847646942357	-0.106646700838141	-0.308902901107171	0.75757752382902	0.90593130873814	Junction	DLPFC
chr4:121803018-121804621(+)	ENSG00000123737.12	ENSG00000123737	EXOSC9	-0.0147253889213547	1.14539851793005	-0.308885124686437	0.757591035277198	0.905940005737581	Junction	DLPFC
chr21:45992811-45994166(+)	ENSG00000142156.14	ENSG00000142156	COL6A1	0.0203235360080833	1.50109214275781	0.308854551841225	0.757614273167004	0.905955631460158	Junction	DLPFC
chr3:138163495-138163777(-)	ENSG00000138231.12	ENSG00000138231	DBR1	0.0202630132185192	0.399699799347122	0.308851517156841	0.757616579790015	0.905955631460158	Junction	DLPFC
chr3:25612710-25615204(-)	ENSG00000077097.14	ENSG00000077097	TOP2B	-0.0088144170291114	4.26465966415027	-0.308825864201564	0.757636078344802	0.905971487349611	Junction	DLPFC
chr8:2094092-2096246(+)	ENSG00000036448.9	ENSG00000036448	MYOM2	-0.0252619116736188	0.174132864824842	-0.308815746664173	0.757643768626388	0.905973222912839	Junction	DLPFC
chr1:112690099-112691664(+)	ENSG00000155363.18	ENSG00000155363	MOV10	-0.0262468896488255	-0.391646065007065	-0.308799916433903	0.757655801141084	0.905980150748529	Junction	DLPFC
chr9:33971755-33973182(-)	ENSG00000137073.20	ENSG00000137073	UBAP2	0.0108788103210039	3.93013454956871	0.308774006182334	0.757675495579625	0.905987802282469	Junction	DLPFC
chr7:107169186-107179878(+)	ENSG00000105856.13	ENSG00000105856	HBP1	-0.0250091849359668	-0.366719296734506	-0.308765942890653	0.75768162453739	0.905987802282469	Junction	DLPFC
chr8:41610811-41611902(+)	ENSG00000158669.11	ENSG00000158669	GPAT4	-0.0107290995097093	1.92968005810695	-0.308762199119479	0.757684470206163	0.905987802282469	Junction	DLPFC
chr14:56634953-56635121(+)	ENSG00000070269.13	ENSG00000070269	TMEM260	0.0323816212053219	-1.0555662525445	0.308758665783857	0.757687155924306	0.905987802282469	Junction	DLPFC
chr9:122849823-122851080(-)	ENSG00000056586.15	ENSG00000056586	RC3H2	0.0098753293369792	2.6630376915152	0.308734720800554	0.757705356785044	0.905991227215033	Junction	DLPFC
chr10:93397291-93397387(-)	ENSG00000138119.16	ENSG00000138119	MYOF	-0.029550930133327	-0.687205285956131	-0.308724161336135	0.757713383199815	0.905991227215033	Junction	DLPFC
chr5:40764641-40764751(-)	ENSG00000132356.11	ENSG00000132356	PRKAA1	-0.012888764617744	2.12124396439224	-0.308723603215312	0.757713807436949	0.905991227215033	Junction	DLPFC
chr1:149666125-149668299(+)	ENSG00000277147.4	ENSG00000277147	LINC00869	-0.0334406904811145	0.455171435095861	-0.308722065525762	0.75771497626132	0.905991227215033	Junction	DLPFC
chr8:22119891-22120103(-)	ENSG00000168453.14	ENSG00000168453	HR	0.0162455776923528	1.68259214459084	0.308703336100269	0.757729212865599	0.906000789772374	Junction	DLPFC
chr8:144240154-144240569(+)	ENSG00000179832.17	ENSG00000179832	MROH1	0.0155153952722182	1.78985495254429	0.308692830407902	0.757737198484892	0.906002878063278	Junction	DLPFC
chr11:10773274-10774011(+)	ENSG00000198730.7	ENSG00000198730	CTR9	0.0181666623952578	1.17209923685588	0.308645848220826	0.757772911047553	0.906038118293463	Junction	DLPFC
chr17:48057122-48057343(+)	ENSG00000082641.15	ENSG00000082641	NFE2L1	-0.0175060576708766	1.41645805071649	-0.308623638744552	0.757789793314081	0.906050843512753	Junction	DLPFC
chr12:32633690-32638654(+)	ENSG00000139132.14	ENSG00000139132	FGD4	-0.0126306907228176	1.63974727122336	-0.308605228390725	0.757803787811273	0.906060115791509	Junction	DLPFC
chr10:28535758-28583398(+)	ENSG00000095787.21	ENSG00000095787	WAC	-0.0084463247700731	4.76414388544871	-0.308580375665792	0.757822679556663	0.906073294566249	Junction	DLPFC
chr1:204268313-204273625(-)	ENSG00000143850.13	ENSG00000143850	PLEKHA6	0.0137166383703337	2.44780849468863	0.308574311394376	0.757827289321579	0.906073294566249	Junction	DLPFC
chr2:207908578-207930925(-)	ENSG00000178385.14	ENSG00000178385	PLEKHM3	0.0125698354978194	1.661312148753	0.308562978566417	0.757835904010752	0.90607469730612	Junction	DLPFC
chr3:9668795-9669431(+)	ENSG00000163719.19	ENSG00000163719	MTMR14	-0.0163559559990266	0.93278925712619	-0.308550913375336	0.757845075441529	0.90607469730612	Junction	DLPFC
chr17:28342443-28344363(+)	ENSG00000109079.9	ENSG00000109079	TNFAIP1	0.0111997599525571	1.96199481391711	0.308543498990458	0.757850711549743	0.90607469730612	Junction	DLPFC
chr7:100111322-100111727(-)	ENSG00000106290.14	ENSG00000106290	TAF6	0.0123643329838015	1.67334713295743	0.308539934827979	0.757853420883	0.90607469730612	Junction	DLPFC
chr17:64762048-64762354(-)	ENSG00000215769.8	ENSG00000215769	RP13-104F24.2	-0.0117900154828983	2.05899989272418	-0.308513441107934	0.757873560439191	0.906081297648706	Junction	DLPFC
chr6:33269820-33269998(-)	ENSG00000223501.8	ENSG00000223501	VPS52	-0.0127249345931941	1.41984580784721	-0.308512100973399	0.757874579164795	0.906081297648706	Junction	DLPFC
chr2:200913993-200920221(-)	ENSG00000115942.8	ENSG00000115942	ORC2	-0.0132976826952084	1.19556035599742	-0.308508047629837	0.757877660384034	0.906081297648706	Junction	DLPFC
chr10:102352519-102353599(+)	ENSG00000107862.4	ENSG00000107862	GBF1	-0.0097316668156003	2.46158445191716	-0.308495232909018	0.757887401741195	0.906085484109942	Junction	DLPFC
chr2:219480698-219481303(+)	ENSG00000072195.14	ENSG00000072195	SPEG	-0.0207261135042428	0.215577983477932	-0.308485671804693	0.757894669824182	0.906086713625838	Junction	DLPFC
chr10:124412201-124418157(-)	ENSG00000065154.11	ENSG00000065154	OAT	-0.070205127709446	-2.28230454654838	-0.308463978161185	0.757911160802419	0.90609531995275	Junction	DLPFC
chr15:30407532-30407907(-)	ENSG00000186399.10	ENSG00000186399	GOLGA8R	0.025154237019054	0.389583436767712	0.308440549712521	0.757928970661448	0.90609531995275	Junction	DLPFC
chr2:112003188-112003903(+)	ENSG00000153208.16	ENSG00000153208	MERTK	-0.0182665864547918	1.66981146264204	-0.308439705845472	0.757929612155462	0.90609531995275	Junction	DLPFC
chr1:87073173-87084193(+)	ENSG00000153936.16	ENSG00000153936	HS2ST1	0.0106976975647034	2.75879655981317	0.308437226014759	0.757931497283432	0.90609531995275	Junction	DLPFC
chr1:183888578-183892076(+)	ENSG00000143344.15	ENSG00000143344	RGL1	-0.0091330225677519	3.26926540547746	-0.308435160846302	0.757933067192836	0.90609531995275	Junction	DLPFC
chr1:6186817-6192946(-)	ENSG00000116251.9	ENSG00000116251	RPL22	-0.0411639647380492	-0.881933195269768	-0.308423156793748	0.757942192509426	0.906095982408385	Junction	DLPFC
chr19:37520313-37522531(+)	ENSG00000188227.12	ENSG00000188227	ZNF793	-0.0252834270006059	-0.303754198296128	-0.308415896845873	0.757947711438954	0.906095982408385	Junction	DLPFC
chr1:43435330-43437170(+)	ENSG00000198198.14	ENSG00000198198	SZT2	-0.0207405752106329	0.335693011868867	-0.308403776062636	0.757956925547664	0.906095982408385	Junction	DLPFC
chr17:68395194-68401359(+)	ENSG00000141337.12	ENSG00000141337	ARSG	-0.0280037935919919	-0.826028375823138	-0.308372886011852	0.75798040803827	0.906095982408385	Junction	DLPFC
chr4:145111065-145112238(+)	ENSG00000164163.10	ENSG00000164163	ABCE1	-0.0119699152777814	2.48434933407467	-0.308370757509454	0.75798202612537	0.906095982408385	Junction	DLPFC
chr19:12672915-12673007(+)	ENSG00000123154.11	ENSG00000123154	WDR83	-0.017844627911836	0.45627183383996	-0.308364613905406	0.757986696497918	0.906095982408385	Junction	DLPFC
chr10:74843479-74959969(+)	ENSG00000156650.12	ENSG00000156650	KAT6B	-0.0104332411788171	1.786609812761	-0.308360482107248	0.757989837499063	0.906095982408385	Junction	DLPFC
chr6:43555965-43558500(-)	ENSG00000124571.17	ENSG00000124571	XPO5	-0.0186167636193596	0.966903976975818	-0.308358273987765	0.757991516117512	0.906095982408385	Junction	DLPFC
chr16:30768016-30768102(+)	ENSG00000103549.21	ENSG00000103549	RNF40	0.0114590850308407	2.38378928822299	0.308357147651029	0.75799237236221	0.906095982408385	Junction	DLPFC
chr1:54597416-54599295(+)	ENSG00000162390.17	ENSG00000162390	ACOT11	-0.0204878167445401	1.11434081199234	-0.308352351237816	0.757996018613826	0.906095982408385	Junction	DLPFC
chr19:51842914-51843188(-)	ENSG00000269483.2	ENSG00000269483	LLNLF-191C12.1	0.026681772280018	-0.241841791582813	0.308333044433227	0.758010695774983	0.906106068293286	Junction	DLPFC
chr17:9925600-9926640(-)	ENSG00000007237.18	ENSG00000007237	GAS7	-0.0094106708784871	5.27268041062911	-0.308304641956692	0.758032287685618	0.906115235902452	Junction	DLPFC
chr21:46228600-46228731(-)	ENSG00000160285.14	ENSG00000160285	LSS	0.0386213114008577	-0.962790077277853	0.308303983566631	0.758032788204057	0.906115235902452	Junction	DLPFC
chr19:9617172-9618090(-)	ENSG00000171469.10	ENSG00000171469	ZNF561	-0.0179010762008872	0.531031680726788	-0.308298332023031	0.758037084600229	0.906115235902452	Junction	DLPFC
chr17:631629-653229(-)	ENSG00000141252.19	ENSG00000141252	VPS53	-0.0926767897394366	-2.53369982417272	-0.308279993218526	0.758051026111992	0.906121976045185	Junction	DLPFC
chr1:40749687-40753150(+)	ENSG00000066136.20	ENSG00000066136	NFYC	0.0095479586241831	2.05067671547388	0.30827449881502	0.758055203078555	0.906121976045185	Junction	DLPFC
chr9:128352748-128353024(+)	ENSG00000167114.12	ENSG00000167114	SLC27A4	0.0128714945015213	2.10519745013021	0.308261991904863	0.75806471113358	0.906123741790612	Junction	DLPFC
chr3:178825759-178828177(+)	ENSG00000197584.11	ENSG00000197584	KCNMB2	0.0232883113664629	-0.466971955901707	0.308256139706582	0.75806916012861	0.906123741790612	Junction	DLPFC
chr3:16269276-16270944(+)	ENSG00000154814.13	ENSG00000154814	OXNAD1	0.0125417061333647	1.08055304357957	0.308238582966421	0.758082507272454	0.906132237019806	Junction	DLPFC
chr16:28585721-28589099(+)	ENSG00000176476.8	ENSG00000176476	SGF29	-0.017899895544155	-0.237528260232268	-0.308195047582524	0.758115604448286	0.906134575171406	Junction	DLPFC
chr9:7014002-7015852(+)	ENSG00000274527.5	ENSG00000274527	RP11-146B14.1	0.0123865534112378	1.13522135471481	0.308190736745793	0.758118881726748	0.906134575171406	Junction	DLPFC
chr4:673402-673911(-)	ENSG00000169020.9	ENSG00000169020	ATP5I	0.0086788228929464	6.26382383240772	0.308184798597696	0.758123396162549	0.906134575171406	Junction	DLPFC
chr17:82249015-82249430(-)	ENSG00000141551.14	ENSG00000141551	CSNK1D	-0.0216701178979622	0.611188183543934	-0.308182546924112	0.758125107983901	0.906134575171406	Junction	DLPFC
chr15:60505630-60511225(-)	ENSG00000069667.15	ENSG00000069667	RORA	0.0118350893598527	2.48763605358536	0.308181208716808	0.75812612534855	0.906134575171406	Junction	DLPFC
chr2:27988088-28025225(+)	ENSG00000158019.20	ENSG00000158019	BRE	0.0079836853455773	2.99028133817974	0.308180567230683	0.758126613034953	0.906134575171406	Junction	DLPFC
chr15:48445505-48446705(-)	ENSG00000166147.13	ENSG00000166147	FBN1	-0.0142063724157474	1.23187087341208	-0.30817630174836	0.758129855847582	0.906134575171406	Junction	DLPFC
chr6:135038027-135039572(-)	ENSG00000112339.14	ENSG00000112339	HBS1L	-0.0247320389333285	-0.0457829849082353	-0.308168133894018	0.758136065431886	0.906134575171406	Junction	DLPFC
chr1:12356525-12358458(+)	ENSG00000048707.13	ENSG00000048707	VPS13D	-0.0097233373609005	2.7341609127582	-0.308162138588457	0.758140623353123	0.906134575171406	Junction	DLPFC
chr17:82655668-82656492(-)	ENSG00000141542.10	ENSG00000141542	RAB40B	0.0244887125379058	0.134388815496609	0.308137864850292	0.758159077509106	0.90614203442338	Junction	DLPFC
chr2:32812616-32817456(+)	ENSG00000018699.11	ENSG00000018699	TTC27	-0.0218858086252741	0.0460044744704924	-0.308131967276121	0.758163561172074	0.90614203442338	Junction	DLPFC
chr4:83416866-83418092(-)	ENSG00000163312.10	ENSG00000163312	HELQ	-0.0174253793963002	0.095601308141418	-0.308128839490698	0.758165939091336	0.90614203442338	Junction	DLPFC
chr5:819613-821860(-)	ENSG00000188818.12	ENSG00000188818	ZDHHC11	0.0597332356863245	-1.08403005260035	0.308121098143961	0.758171824510551	0.90614203442338	Junction	DLPFC
chr15:101650162-101652270(-)	ENSG00000184277.12	ENSG00000184277	TM2D3	0.0194499207664174	3.23585135867584	0.308111883169839	0.758178830284822	0.906142949589143	Junction	DLPFC
chr22:50284666-50285799(-)	ENSG00000196576.14	ENSG00000196576	PLXNB2	-0.0152985952516997	1.3157471008899	-0.308098439031186	0.758189051358593	0.906147707496825	Junction	DLPFC
chr16:71750333-71753832(-)	ENSG00000166747.12	ENSG00000166747	AP1G1	-0.0094844309275776	2.72878594394658	-0.30808873449714	0.758196429377786	0.90614906748474	Junction	DLPFC
chr9:20448267-20456703(-)	ENSG00000171843.15	ENSG00000171843	MLLT3	0.0129851812643586	1.91003064126936	0.308035558432573	0.758236857679964	0.906185467162434	Junction	DLPFC
chr15:50639549-50643339(-)	ENSG00000092439.13	ENSG00000092439	TRPM7	0.0103309974654308	2.53879847026871	0.308026094807003	0.758244052684299	0.906185467162434	Junction	DLPFC
chr15:45486746-45487526(-)	ENSG00000104154.6	ENSG00000104154	SLC30A4	-0.0170621467008628	1.30063035395825	-0.308024050559812	0.758245606887117	0.906185467162434	Junction	DLPFC
chr1:202925208-202927088(-)	ENSG00000117153.15	ENSG00000117153	KLHL12	0.0123089344871118	1.58107347800605	0.308014252950869	0.758253055839154	0.906186911566538	Junction	DLPFC
chr19:38490277-38490620(+)	ENSG00000196218.12	ENSG00000196218	RYR1	-0.0271731979955784	-0.610922922929275	-0.308002059218631	0.758262326553626	0.906190533114075	Junction	DLPFC
chr1:200991726-200992281(-)	ENSG00000116852.14	ENSG00000116852	KIF21B	0.0168886482707924	1.77699758373846	0.307986895270417	0.758273855528119	0.906191718916095	Junction	DLPFC
chr7:122047791-122051427(+)	ENSG00000106278.11	ENSG00000106278	PTPRZ1	0.0196317805415524	0.468554707737129	0.307954658876064	0.758298364665365	0.906191718916095	Junction	DLPFC
chr12:120522364-120526456(-)	ENSG00000110871.14	ENSG00000110871	COQ5	-0.0250123917051964	-0.201352109386082	-0.307952670483576	0.758299876436233	0.906191718916095	Junction	DLPFC
chr1:206384077-206392688(+)	ENSG00000266028.7	ENSG00000266028	SRGAP2	0.0130567598813633	1.82435841387651	0.307951135093656	0.758301043790781	0.906191718916095	Junction	DLPFC
chr7:35118790-35119648(-)	ENSG00000189212.12	ENSG00000189212	DPY19L2P1	0.0352454444053098	-0.375556864735039	0.307946240062344	0.758304765479106	0.906191718916095	Junction	DLPFC
chr16:64972065-64972903(-)	ENSG00000140937.13	ENSG00000140937	CDH11	0.0117026504255451	2.02182355543993	0.307943916190745	0.758306532318761	0.906191718916095	Junction	DLPFC
chr7:87888060-87896473(+)	ENSG00000006634.7	ENSG00000006634	DBF4	-0.0278476076322254	-0.915430263139	-0.307943299091024	0.758307001499912	0.906191718916095	Junction	DLPFC
chr14:77296274-77298688(-)	ENSG00000009830.11	ENSG00000009830	POMT2	0.0205280768700771	0.132453354106717	0.30791259613581	0.758330345081253	0.906212157398792	Junction	DLPFC
chr19:17733429-17734272(+)	ENSG00000130479.10	ENSG00000130479	MAP1S	0.016102051925829	1.63007927242103	0.307877704882176	0.758356873311446	0.90623640120022	Junction	DLPFC
chr14:65101573-65102303(-)	ENSG00000125952.18	ENSG00000125952	MAX	-0.0147156517734647	1.47565428428532	-0.307864077496304	0.758367234450665	0.906241325089236	Junction	DLPFC
chr20:49476460-49481913(-)	ENSG00000158445.9	ENSG00000158445	KCNB1	-0.0337380424746506	-1.02220711690395	-0.307848745063231	0.758378892019118	0.906247798104544	Junction	DLPFC
chr7:151341847-151345347(+)	ENSG00000013374.15	ENSG00000013374	NUB1	0.0129754585473696	1.48564959290111	0.307834170561627	0.758389973367619	0.906253582447523	Junction	DLPFC
chr11:58616816-58617195(+)	ENSG00000186660.14	ENSG00000186660	ZFP91	-0.0087506092277447	2.98514163116553	-0.307818728768417	0.75840171419343	0.906260154744695	Junction	DLPFC
chr9:83628960-83641547(+)	ENSG00000148057.15	ENSG00000148057	IDNK	0.0187648260528269	0.706665507746956	0.307804225710465	0.758412741323611	0.906265874102572	Junction	DLPFC
chr5:147671955-147782455(-)	ENSG00000176049.15	ENSG00000176049	JAKMIP2	-0.0086206667350408	3.1026343839607	-0.307795460915011	0.758419405496628	0.906266379890288	Junction	DLPFC
chr11:112228674-112230625(+)	ENSG00000150787.7	ENSG00000150787	PTS	-0.0132702401554584	2.20308955472759	-0.307773780969675	0.758435889576163	0.906278619781222	Junction	DLPFC
chr15:76434311-76471211(-)	ENSG00000140386.12	ENSG00000140386	SCAPER	-0.0133023337867392	1.64164884121471	-0.307755028655565	0.75845014775628	0.906288199696201	Junction	DLPFC
chr5:37327777-37328357(-)	ENSG00000113569.15	ENSG00000113569	NUP155	-0.0126066519754905	1.61367182919632	-0.307728204300663	0.758470543594929	0.906304629553326	Junction	DLPFC
chr3:48543647-48549863(-)	ENSG00000114268.11	ENSG00000114268	PFKFB4	-0.0272558207004266	-0.943345611600583	-0.307720528599793	0.758476379828092	0.906304629553326	Junction	DLPFC
chr18:42058052-42064739(+)	ENSG00000078142.11	ENSG00000078142	PIK3C3	0.0155166214275707	1.43178413376067	0.307696428152622	0.758494704736896	0.906309020280225	Junction	DLPFC
chr17:4938254-4938338(-)	ENSG00000108528.13	ENSG00000108528	SLC25A11	0.0093080339434551	3.16506533543376	0.307688427379577	0.75850078819922	0.906309020280225	Junction	DLPFC
chr7:44841013-44843276(-)	ENSG00000105968.18	ENSG00000105968	H2AFV	-0.0087500216719443	3.65734811994724	-0.307683076075602	0.758504857121432	0.906309020280225	Junction	DLPFC
chrX:156022835-156023011(+)	ENSG00000182484.15	ENSG00000182484	WASH6P	0.0261403015224422	0.0273316414480445	0.307682862964749	0.758505019162728	0.906309020280225	Junction	DLPFC
chr11:73425049-73430689(-)	ENSG00000054965.10	ENSG00000054965	FAM168A	0.009240242276689	2.47785377087133	0.307650357589311	0.758529735124611	0.906317078553632	Junction	DLPFC
chr18:79916480-79919183(-)	ENSG00000122490.18	ENSG00000122490	PQLC1	-0.0452921803716643	-0.943403532989872	-0.30764609379329	0.758532977185843	0.906317078553632	Junction	DLPFC
chr5:62487862-62489301(+)	ENSG00000086200.16	ENSG00000086200	IPO11	0.011684602140611	1.66074080366617	0.307645013638143	0.758533798503748	0.906317078553632	Junction	DLPFC
chr1:212433121-212444338(+)	ENSG00000117691.9	ENSG00000117691	NENF	-0.0296578924078695	-0.0431312387329457	-0.307641160562038	0.75853672827065	0.906317078553632	Junction	DLPFC
chr20:20521101-20524405(-)	ENSG00000188559.13	ENSG00000188559	RALGAPA2	0.0162908014238266	0.918287298446378	0.307610647851779	0.758559929370226	0.90632209487685	Junction	DLPFC
chr3:142423643-142425221(-)	ENSG00000114127.10	ENSG00000114127	XRN1	-0.0139222808155704	1.88819838458044	-0.307600728318847	0.758567471981297	0.90632209487685	Junction	DLPFC
chr6:44954608-44961752(-)	ENSG00000196284.14	ENSG00000196284	SUPT3H	-0.0113790153036003	2.36836847963457	-0.307599262374119	0.758568586657806	0.90632209487685	Junction	DLPFC
chr1:155338391-155339327(-)	ENSG00000116539.11	ENSG00000116539	ASH1L	0.0081041450624172	3.63009000622978	0.307580167459932	0.758583106113671	0.90632209487685	Junction	DLPFC
chr10:101813128-101813554(+)	ENSG00000198408.13	ENSG00000198408	MGEA5	0.0584955766115809	-0.647953602451441	0.307577860724003	0.758584860123179	0.90632209487685	Junction	DLPFC
chr14:100353870-100354446(-)	ENSG00000140105.17	ENSG00000140105	WARS	0.0131303148664797	3.01160377476031	0.307566693877844	0.758593351253341	0.90632209487685	Junction	DLPFC
chr16:16007993-16009775(+)	ENSG00000103222.18	ENSG00000103222	ABCC1	-0.0206284885057439	-0.302775011193224	-0.307564372131957	0.758595116683548	0.90632209487685	Junction	DLPFC
chr12:21527790-21529000(+)	ENSG00000134548.9	ENSG00000134548	SPX	-0.0209597628031358	0.982370609769372	-0.307560450499567	0.758598098652843	0.90632209487685	Junction	DLPFC
chr21:36356725-36359954(+)	ENSG00000159256.12	ENSG00000159256	MORC3	0.0093680410019614	2.64672648487756	0.307559964988631	0.758598467830661	0.90632209487685	Junction	DLPFC
chr10:103094456-103095938(-)	ENSG00000076685.18	ENSG00000076685	NT5C2	-0.0118366102520165	2.24790666549259	-0.307549733881422	0.758606247478436	0.90632209487685	Junction	DLPFC
chr6:89749752-89750353(-)	ENSG00000112159.11	ENSG00000112159	MDN1	-0.0089163138756388	2.46129471933942	-0.307530301023659	0.758621024127428	0.90632209487685	Junction	DLPFC
chr19:19915407-19916559(+)	ENSG00000184635.13	ENSG00000184635	ZNF93	0.0281673371768055	-0.90845035120315	0.307529941473358	0.758621297528533	0.90632209487685	Junction	DLPFC
chr4:169577080-169580841(-)	ENSG00000137601.15	ENSG00000137601	NEK1	0.0124070253416575	1.86745542930014	0.307528934314265	0.758622063369828	0.90632209487685	Junction	DLPFC
chr17:44872571-44875933(-)	ENSG00000108883.12	ENSG00000108883	EFTUD2	-0.0102866403453857	1.9992758796189	-0.307498083658546	0.758645522247678	0.906342664481072	Junction	DLPFC
chr1:246840999-246842693(-)	ENSG00000153207.14	ENSG00000153207	AHCTF1	0.0111003595022333	2.24420065818424	0.307467019921875	0.758669143377986	0.906356547891437	Junction	DLPFC
chr5:32263243-32268700(-)	ENSG00000150712.10	ENSG00000150712	MTMR12	-0.0089500609608477	2.89569110734592	-0.307466384880948	0.758669626270883	0.906356547891437	Junction	DLPFC
chr10:62051001-62057116(+)	ENSG00000150347.14	ENSG00000150347	ARID5B	0.0126348362755726	2.23040268497534	0.307454052437951	0.758679004030282	0.906360294614311	Junction	DLPFC
chr1:120805459-120805555(+)	ENSG00000273136.6	ENSG00000273136	NBPF26	-0.0502710818442932	-1.39328930300548	-0.307426074630086	0.758700278872641	0.906373172815828	Junction	DLPFC
chr7:20002831-20002892(+)				0.0515123956950709	-0.646593881809401	0.307423459930412	0.758702267147988	0.906373172815828	Junction	DLPFC
chr4:87490394-87490759(-)	ENSG00000152583.12	ENSG00000152583	SPARCL1	-0.0094872551029559	8.22668042824781	-0.307398314544266	0.758721388336452	0.906388559066517	Junction	DLPFC
chr5:181291739-181293894(+)	ENSG00000274525.1	ENSG00000274525		-0.0262662349579118	-0.778973605271237	-0.307372705603911	0.758740862175579	0.906402183877857	Junction	DLPFC
chr10:130145320-130159994(+)	ENSG00000108010.11	ENSG00000108010	GLRX3	0.0105400468556841	2.35825229731485	0.307366899824361	0.758745277093287	0.906402183877857	Junction	DLPFC
chr10:59654590-59664226(-)	ENSG00000165449.11	ENSG00000165449	SLC16A9	-0.0265108428032097	0.136229864705376	-0.307348361043778	0.758759374682932	0.906411568334778	Junction	DLPFC
chr16:372284-372610(-)	ENSG00000129925.10	ENSG00000129925	TMEM8A	0.0206207579255376	-0.0943290583655291	0.307305276204312	0.758792138334813	0.906427022423689	Junction	DLPFC
chr12:101292105-101293167(+)	ENSG00000120800.4	ENSG00000120800	UTP20	-0.0205653022163968	-0.0726150953577668	-0.307298389858899	0.758797375062245	0.906427022423689	Junction	DLPFC
chr4:57024113-57024885(+)	ENSG00000047315.14	ENSG00000047315	POLR2B	0.008882582478183	3.45749946410014	0.307291090095654	0.758802926185762	0.906427022423689	Junction	DLPFC
chr1:180413472-180430179(-)	ENSG00000230124.6	ENSG00000230124	ACBD6	0.008206855521904	3.25085370459055	0.307290423457685	0.758803433132922	0.906427022423689	Junction	DLPFC
chr4:183312469-183315662(+)	ENSG00000151718.15	ENSG00000151718	WWC2	-0.0158825865405181	0.676630314968382	-0.307271246680899	0.75881801622405	0.906427022423689	Junction	DLPFC
chr1:227048011-227068653(-)	ENSG00000143776.18	ENSG00000143776	CDC42BPA	-0.0370324129792851	-0.661207294723935	-0.307269025442249	0.758819705383431	0.906427022423689	Junction	DLPFC
chr18:45860347-45865614(-)	ENSG00000152223.12	ENSG00000152223	EPG5	0.0139440899515781	1.10810656148777	0.307248358208794	0.758835422008186	0.906427022423689	Junction	DLPFC
chrX:8533054-8534318(-)	ENSG00000011201.11	ENSG00000011201	ANOS1	0.0149339995747053	1.23773451123765	0.307240171568168	0.758841647656665	0.906427022423689	Junction	DLPFC
chr11:111868737-111870231(-)	ENSG00000086848.14	ENSG00000086848	ALG9	0.0176621847279388	1.02833188768531	0.307235099583684	0.75884550472801	0.906427022423689	Junction	DLPFC
chr12:57180480-57180666(+)	ENSG00000123384.13	ENSG00000123384	LRP1	-0.0100555397308776	3.73224656647176	-0.307234610487461	0.758845876669337	0.906427022423689	Junction	DLPFC
chr4:7838704-7843138(-)	ENSG00000196526.10	ENSG00000196526	AFAP1	-0.0160418971305878	1.12049686222024	-0.307228484511643	0.758850535273907	0.906427022423689	Junction	DLPFC
chr12:34022771-34023961(+)	ENSG00000139133.6	ENSG00000139133	ALG10	-0.0266931190379607	-0.785233879511831	-0.307219036925732	0.75885771987172	0.906427022423689	Junction	DLPFC
chr12:108564156-108564278(+)	ENSG00000136003.15	ENSG00000136003	ISCU	-0.0399963524006957	-0.907194344692782	-0.30720252128072	0.758870279560786	0.906427022423689	Junction	DLPFC
chr9:42978981-42981110(+)	ENSG00000277697.1	ENSG00000277697		0.0618444430690737	-1.58198933166417	0.307197540680743	0.758874067181197	0.906427022423689	Junction	DLPFC
chr14:76776274-76777958(+)	ENSG00000071246.10	ENSG00000071246	VASH1	0.0184974176222954	0.324916193918842	0.307182779776347	0.758885292510073	0.906427022423689	Junction	DLPFC
chr2:43801710-43804641(+)	ENSG00000138036.18	ENSG00000138036	DYNC2LI1	0.019104692492813	2.15907263791318	0.307176861641684	0.758889793129933	0.906427022423689	Junction	DLPFC
chr10:60941855-60985844(-)	ENSG00000072422.16	ENSG00000072422	RHOBTB1	-0.0324881501546245	-0.976889088572905	-0.307175029838898	0.758891186179991	0.906427022423689	Junction	DLPFC
chr4:88668082-88669859(+)	ENSG00000138641.15	ENSG00000138641	HERC3	-0.0102135313669154	2.44090271595626	-0.307173423987419	0.758892407399161	0.906427022423689	Junction	DLPFC
chr22:37755191-37755549(+)	ENSG00000100106.19	ENSG00000100106	TRIOBP	-0.0235425276975726	0.0595003461325006	-0.307170830393315	0.758894379778882	0.906427022423689	Junction	DLPFC
chr1:29323789-29325190(+)	ENSG00000060656.19	ENSG00000060656	PTPRU	-0.0163184206717403	1.08722602551885	-0.307167185691281	0.75889715150915	0.906427022423689	Junction	DLPFC
chr1:2406620-2406719(-)	ENSG00000157911.9	ENSG00000157911	PEX10	-0.0159133015426841	1.28020438827165	-0.307147861826715	0.758911847012168	0.906436915039209	Junction	DLPFC
chr2:28851299-28852407(-)	ENSG00000171103.10	ENSG00000171103	TRMT61B	0.0196869902371009	0.532140377994355	0.307139878601875	0.758917918157905	0.906436915039209	Junction	DLPFC
chr3:52928342-52930328(-)	ENSG00000163935.13	ENSG00000163935	SFMBT1	-0.0175431682062509	0.0205546443939663	-0.307074811881763	0.758967401166468	0.906440220175219	Junction	DLPFC
chr10:94352404-94352895(-)	ENSG00000173145.11	ENSG00000173145	NOC3L	-0.0178611550529392	0.424877985686676	-0.307066262789028	0.758973902794679	0.906440220175219	Junction	DLPFC
chr3:48765079-48765247(-)	ENSG00000114302.15	ENSG00000114302	PRKAR2A	0.0103543097838225	2.49396776226422	0.307060539909258	0.758978255083214	0.906440220175219	Junction	DLPFC
chr12:6334245-6341775(-)	ENSG00000067182.7	ENSG00000067182	TNFRSF1A	-0.0264860108124377	0.625977125145732	-0.307058353782926	0.758979917649009	0.906440220175219	Junction	DLPFC
chr12:105147147-105149614(+)	ENSG00000136051.13	ENSG00000136051	KIAA1033	0.0141364520798751	1.90659577376303	0.307055625962599	0.758981992178799	0.906440220175219	Junction	DLPFC
chr1:150817434-150817919(-)	ENSG00000143437.20	ENSG00000143437	ARNT	-0.0117928367808614	1.67825760839721	-0.307032428807678	0.758999633876269	0.906440220175219	Junction	DLPFC
chr7:149862495-149864108(+)	ENSG00000106479.10	ENSG00000106479	ZNF862	0.0193012179642402	-0.0270318750045042	0.307017829709222	0.759010736719588	0.906440220175219	Junction	DLPFC
chr17:75937594-75938146(-)	ENSG00000188878.18	ENSG00000188878	FBF1	-0.0204022383186486	-0.236648025442738	-0.307014101889039	0.759013571793294	0.906440220175219	Junction	DLPFC
chr3:41900830-41907844(-)	ENSG00000168038.10	ENSG00000168038	ULK4	0.0158567923540664	0.828533778553003	0.307009611800253	0.75901698659018	0.906440220175219	Junction	DLPFC
chr5:150693308-150694075(-)	ENSG00000086589.11	ENSG00000086589	RBM22	0.011391842399008	2.18623904764142	0.307009594771433	0.759016999540926	0.906440220175219	Junction	DLPFC
chrX:84344458-84361465(-)	ENSG00000165259.13	ENSG00000165259	HDX	0.0145146744086914	0.701674587529767	0.307008700072619	0.759017679976753	0.906440220175219	Junction	DLPFC
chr16:88622389-88623218(+)	ENSG00000158545.15	ENSG00000158545	ZC3H18	-0.0170707652008971	0.754601970178802	-0.307007653513445	0.75901847590557	0.906440220175219	Junction	DLPFC
chr21:44435218-44437061(+)	ENSG00000142185.16	ENSG00000142185	TRPM2	-0.0220254477225388	0.521791833965895	-0.306992901763764	0.759029694928357	0.906440220175219	Junction	DLPFC
chr14:103428441-103451917(+)	ENSG00000075413.17	ENSG00000075413	MARK3	0.0459208870724565	-1.29211684886755	0.306986836496947	0.75903430770895	0.906440220175219	Junction	DLPFC
chr4:127705813-127706486(+)	ENSG00000164066.12	ENSG00000164066	INTU	0.0183970096966001	1.61073672439808	0.306972214725644	0.759045427951411	0.906440220175219	Junction	DLPFC
chr2:24246321-24246796(-)	ENSG00000198399.14	ENSG00000198399	ITSN2	0.0150136170623253	2.02965784853366	0.306965841254149	0.759050275160128	0.906440220175219	Junction	DLPFC
chr1:162778730-162780111(+)	ENSG00000162733.16	ENSG00000162733	DDR2	0.0180915180356206	0.42959078901421	0.306961242779661	0.759053772438381	0.906440220175219	Junction	DLPFC
chr12:56109936-56110398(+)	ENSG00000170515.13	ENSG00000170515	PA2G4	-0.0074415750770318	3.97481131061614	-0.306945107450269	0.759066043881176	0.906440220175219	Junction	DLPFC
chr3:138223734-138228917(+)	ENSG00000114098.17	ENSG00000114098	ARMC8	0.0090742176373825	3.341071190562	0.306942153235588	0.759068290664125	0.906440220175219	Junction	DLPFC
chr2:121469961-121503166(-)	ENSG00000074054.17	ENSG00000074054	CLASP1	0.0098415977802546	2.72369923488117	0.306940661175822	0.759069425428215	0.906440220175219	Junction	DLPFC
chr10:71834506-71851181(-)	ENSG00000197746.13	ENSG00000197746	PSAP	-0.0079524655645618	6.48194949393539	-0.30693792913377	0.759071503243929	0.906440220175219	Junction	DLPFC
chr7:55964702-55978125(+)	ENSG00000146729.9	ENSG00000146729	GBAS	0.0168572177755304	0.720921573951793	0.306934476306401	0.75907412924516	0.906440220175219	Junction	DLPFC
chr3:52382456-52383385(+)	ENSG00000114841.17	ENSG00000114841	DNAH1	0.023320740349286	-0.149516280380469	0.306933626372825	0.759074775651092	0.906440220175219	Junction	DLPFC
chr16:21843794-21847412(-)	ENSG00000185864.16	ENSG00000185864	NPIPB4	0.0304785439367312	1.13450393326211	0.306926455401952	0.759080229446499	0.906440220175219	Junction	DLPFC
chr14:104945776-104946270(-)				0.044237358774861	-1.36196297990693	0.306926050259975	0.759080537572702	0.906440220175219	Junction	DLPFC
chr3:191425605-191546050(+)				0.034081519606353	-1.02512848105401	0.306921688769362	0.759083854658081	0.906440220175219	Junction	DLPFC
chr17:80925481-80940495(+)	ENSG00000141564.13	ENSG00000141564	RPTOR	0.0176722783871379	0.959433736516501	0.306914631393747	0.759089222079607	0.906440220175219	Junction	DLPFC
chr14:88501369-88504424(-)	ENSG00000070778.12	ENSG00000070778	PTPN21	-0.0189315767416037	0.511069264252234	-0.306906271388084	0.759095580219408	0.90644035873974	Junction	DLPFC
chr5:134715162-134718068(+)	ENSG00000113615.12	ENSG00000113615	SEC24A	-0.0163052594146878	1.06433976267672	-0.306894663922376	0.759104408217783	0.906443446549932	Junction	DLPFC
chr7:149722957-149723733(+)	ENSG00000133619.17	ENSG00000133619	KRBA1	-0.0222531467866306	-0.698084966431615	-0.306875357688396	0.759119091544623	0.906453526075444	Junction	DLPFC
chr1:183533833-183537144(+)	ENSG00000116698.20	ENSG00000116698	SMG7	-0.0100871522009134	2.57033634629342	-0.306865715677432	0.759126424794027	0.906453994638926	Junction	DLPFC
chr4:39505371-39505617(-)	ENSG00000109814.11	ENSG00000109814	UGDH	0.0167110743439324	0.852323366433797	0.306847749544696	0.759140089027786	0.906453994638926	Junction	DLPFC
chr21:8401612-8445844(-)				-0.0698604341387169	-2.32585996686334	-0.306841905825612	0.759144533514376	0.906453994638926	Junction	DLPFC
chr7:117136236-117138434(+)	ENSG00000004866.19	ENSG00000004866	ST7	0.0113798034793089	2.12186187268181	0.30683730853418	0.759148030026211	0.906453994638926	Junction	DLPFC
chr14:75040016-75041614(-)	ENSG00000119684.15	ENSG00000119684	MLH3	0.0165480088091835	0.68269091791151	0.306830432229538	0.759153259871511	0.906453994638926	Junction	DLPFC
chr1:8364256-8364745(-)	ENSG00000142599.17	ENSG00000142599	RERE	-0.0150439603029855	2.33365937465183	-0.30682014249341	0.759161085858436	0.906453994638926	Junction	DLPFC
chr10:11481923-11484970(-)	ENSG00000148429.14	ENSG00000148429	USP6NL	-0.018571656590529	0.573794976525994	-0.306817389997382	0.759163179307759	0.906453994638926	Junction	DLPFC
chr22:50573716-50574334(-)	ENSG00000205560.12	ENSG00000205560	CPT1B	0.0219119252310639	-0.0537401327513451	0.306763488709486	0.759204175042794	0.906490050173279	Junction	DLPFC
chr15:76862534-76883811(-)	ENSG00000140386.12	ENSG00000140386	SCAPER	0.0101190521874991	2.74257263102503	0.306750783329108	0.759213838480589	0.906490050173279	Junction	DLPFC
chr12:68820375-68824362(+)	ENSG00000135679.22	ENSG00000135679	MDM2	-0.0110218241857065	2.79653978031059	-0.306735735691527	0.759225283437447	0.906490050173279	Junction	DLPFC
chr15:42389097-42389952(+)	ENSG00000258461.5	ENSG00000258461	RP11-164J13.1	-0.0279342021128167	-0.72343026111949	-0.30673146972186	0.759228528065285	0.906490050173279	Junction	DLPFC
chr3:143022663-143022852(+)	ENSG00000163714.17	ENSG00000163714	U2SURP	0.0091872587380136	2.94182180363131	0.306730378502312	0.759229358029986	0.906490050173279	Junction	DLPFC
chr14:29626557-29629040(-)	ENSG00000184304.14	ENSG00000184304	PRKD1	0.0163598000795481	0.769500059278345	0.306718319077565	0.759238530260369	0.906490050173279	Junction	DLPFC
chr11:103155502-103156387(+)	ENSG00000187240.13	ENSG00000187240	DYNC2H1	0.0128409612038515	1.64614814655583	0.306714484724301	0.759241446623146	0.906490050173279	Junction	DLPFC
chr7:77260237-77262120(+)	ENSG00000135205.14	ENSG00000135205	CCDC146	0.0187769582751365	0.360305620935458	0.306701181942092	0.75925156458527	0.906490050173279	Junction	DLPFC
chr12:6448758-6450340(-)	ENSG00000215039.6	ENSG00000215039	CD27-AS1	-0.0215794007368412	-0.0203287250589772	-0.306695228353217	0.759256092838392	0.906490050173279	Junction	DLPFC
chr10:92026752-92027129(+)	ENSG00000095564.13	ENSG00000095564	BTAF1	-0.0115846306905012	2.38723686487197	-0.306687711856484	0.759261809838843	0.906490050173279	Junction	DLPFC
chr3:2100640-2339177(+)	ENSG00000144619.14	ENSG00000144619	CNTN4	0.0223272345773008	0.34354148566244	0.306687405302419	0.75926204300223	0.906490050173279	Junction	DLPFC
chr1:35004006-35005131(-)	ENSG00000271741.1	ENSG00000271741	RP11-244H3.4	-0.0094291348794483	1.82844251797007	-0.306649194228428	0.75929110631341	0.906517295997661	Junction	DLPFC
chr16:19180540-19183527(+)	ENSG00000103528.16	ENSG00000103528	SYT17	-0.018617368341625	1.47786279524585	-0.306639621475224	0.759298387395039	0.90651853579419	Junction	DLPFC
chr22:32857361-32858016(+)	ENSG00000100234.11	ENSG00000100234	TIMP3	-0.0146342878034462	2.37504850220526	-0.306607153234636	0.75932308305288	0.906540566482841	Junction	DLPFC
chrX:54540243-54541272(+)	ENSG00000130119.15	ENSG00000130119	GNL3L	0.0143468174319611	1.36189629505596	0.306588552792563	0.759337230840082	0.906550004022031	Junction	DLPFC
chr7:87393068-87398523(+)	ENSG00000005469.11	ENSG00000005469	CROT	0.0228926913653684	-0.116886809457459	0.306533392402582	0.759379187171162	0.906585738056979	Junction	DLPFC
chr14:61034114-61037058(+)	ENSG00000139974.15	ENSG00000139974	SLC38A6	-0.0294709408045039	-0.910109551352475	-0.306529496558748	0.759382150471406	0.906585738056979	Junction	DLPFC
chr16:4007559-4113749(-)	ENSG00000162104.9	ENSG00000162104	ADCY9	0.0222152576409027	0.187843891175773	0.306516814840674	0.759391796606003	0.906585738056979	Junction	DLPFC
chr18:2552765-2554668(-)	ENSG00000101574.14	ENSG00000101574	METTL4	-0.0144077418685359	0.994305791307674	-0.30651054137945	0.759396568422192	0.906585738056979	Junction	DLPFC
chr9:33270717-33271151(+)	ENSG00000086065.13	ENSG00000086065	CHMP5	0.0063625139929113	4.97435869288968	0.306497931512611	0.759406159960125	0.906585738056979	Junction	DLPFC
chr9:35829956-35834460(+)	ENSG00000137103.16	ENSG00000137103	TMEM8B	-0.0178217687738218	0.997596222243853	-0.306496226918567	0.759407456541175	0.906585738056979	Junction	DLPFC
chr12:107703032-107703684(+)	ENSG00000136045.11	ENSG00000136045	PWP1	0.0124576689162154	2.05428505093667	0.306488203450621	0.759413559514539	0.906585738056979	Junction	DLPFC
chr14:49802728-49803236(-)	ENSG00000165525.17	ENSG00000165525	NEMF	0.0102974950321932	3.23539836779939	0.306480190356064	0.759419654612501	0.906585738056979	Junction	DLPFC
chr2:20311664-20312235(-)	ENSG00000055917.15	ENSG00000055917	PUM2	-0.0095321070198531	4.02087377527958	-0.306465771285613	0.759430622403931	0.906585738056979	Junction	DLPFC
chr6:69018500-69048184(+)	ENSG00000135298.13	ENSG00000135298	ADGRB3	0.0073685463845291	5.26471322772665	0.306461870094024	0.759433589833506	0.906585738056979	Junction	DLPFC
chr2:32023475-32023676(-)	ENSG00000162961.13	ENSG00000162961	DPY30	-0.0276869400505624	-0.935168519400558	-0.306455056402859	0.7594387726556	0.906585738056979	Junction	DLPFC
chr14:30902644-30905417(-)	ENSG00000196792.11	ENSG00000196792	STRN3	0.0092461945716153	2.8098784671014	0.306444758453191	0.759446605793332	0.906585738056979	Junction	DLPFC
chr3:64631926-64633471(-)	ENSG00000163638.13	ENSG00000163638	ADAMTS9	0.0428671709882333	-0.606777900760319	0.30643552690521	0.759453627793448	0.906585738056979	Junction	DLPFC
chr15:75361948-75362342(-)	ENSG00000140400.15	ENSG00000140400	MAN2C1	0.0130649371899307	1.93366711291788	0.306434294114929	0.759454565519973	0.906585738056979	Junction	DLPFC
chr2:9995971-9996315(+)	ENSG00000134317.17	ENSG00000134317	GRHL1	0.0250697784990866	-0.198538321198671	0.306376970772234	0.759498169126576	0.906621141656157	Junction	DLPFC
chr11:66845037-66845165(+)	ENSG00000173653.7	ENSG00000173653	RCE1	-0.0234438107924036	-0.244572627548457	-0.306366910947089	0.759505821318112	0.906621141656157	Junction	DLPFC
chr12:124912584-124913267(-)				-0.0919740273543169	3.81147893183425	-0.306365629374094	0.759506796171945	0.906621141656157	Junction	DLPFC
chr17:1615035-1616561(-)	ENSG00000167703.14	ENSG00000167703	SLC43A2	0.0184117792310955	1.21241531472507	0.306360346683641	0.759510814558921	0.906621141656157	Junction	DLPFC
chr1:151727622-151728765(+)	ENSG00000178796.12	ENSG00000178796	RIIAD1	0.0257295200129243	-0.710219509631482	0.306352796063098	0.759516558104812	0.906621141656157	Junction	DLPFC
chr9:136791425-136791625(+)	ENSG00000244187.7	ENSG00000244187	TMEM141	0.0235681940859595	-0.0142408768006071	0.306333915719836	0.759530919912228	0.906621141656157	Junction	DLPFC
chr11:16738842-16744600(+)	ENSG00000110696.9	ENSG00000110696	C11orf58	0.0084869987025545	4.945970830333	0.306330609899887	0.759533434575789	0.906621141656157	Junction	DLPFC
chr2:201330523-201330735(-)	ENSG00000155749.12	ENSG00000155749	ALS2CR12	0.0229375079846651	-0.494753644305207	0.306329642865645	0.759534170177667	0.906621141656157	Junction	DLPFC
chr16:67663322-67663419(-)	ENSG00000124074.11	ENSG00000124074	ENKD1	-0.0217013829143787	-0.372463652424923	-0.306297741300456	0.759558437125737	0.906641791512841	Junction	DLPFC
chr11:134259085-134259607(+)	ENSG00000151498.11	ENSG00000151498	ACAD8	0.0108528422791452	1.78228734366401	0.306290485060498	0.759563956850425	0.906641791512841	Junction	DLPFC
chr9:71745580-71746200(-)	ENSG00000135048.13	ENSG00000135048	TMEM2	-0.0179576275168385	1.07440603927551	-0.306278421712758	0.759573133304932	0.906645292374874	Junction	DLPFC
chr6:167948479-167951185(+)	ENSG00000130396.20	ENSG00000130396	MLLT4	-0.0100080310785601	2.42388418915809	-0.306262109905553	0.759585541569375	0.906651701208214	Junction	DLPFC
chr8:56212910-56214597(+)	ENSG00000170791.17	ENSG00000170791	CHCHD7	0.0228471328084566	0.267141043736741	0.306254947945767	0.759590989635925	0.906651701208214	Junction	DLPFC
chr20:5182446-5183060(+)	ENSG00000101290.13	ENSG00000101290	CDS2	-0.008666169634542	4.51104553698057	-0.30624515515515	0.759598438981561	0.906653140433404	Junction	DLPFC
chr17:18251817-18251998(-)	ENSG00000177731.15	ENSG00000177731	FLII	-0.0176670443282337	0.489969593793943	-0.306231685521102	0.75960868532725	0.906657918093663	Junction	DLPFC
chr6:89149414-89153042(+)	ENSG00000146281.5	ENSG00000146281	PM20D2	0.0169571788875371	0.464254765463074	0.306191088785467	0.759639567505489	0.906685652110428	Junction	DLPFC
chr21:46557070-46557584(+)	ENSG00000160305.17	ENSG00000160305	DIP2A	0.0237159703793614	-0.238039765114625	0.306184724628702	0.759644408792287	0.906685652110428	Junction	DLPFC
chr3:196239736-196241947(-)	ENSG00000161217.11	ENSG00000161217	PCYT1A	-0.0109198828580698	2.12973295685295	-0.306165412728278	0.759659099633581	0.906695734140392	Junction	DLPFC
chr9:93450600-93451087(-)	ENSG00000188938.15	ENSG00000188938	FAM120AOS	0.019204586137278	0.480801110444343	0.306136346039521	0.759681211247282	0.906704507440148	Junction	DLPFC
chr16:70514510-70517625(-)	ENSG00000103051.18	ENSG00000103051	COG4	-0.0106392639432403	2.39969002981098	-0.306124605508158	0.759690142561133	0.906704507440148	Junction	DLPFC
chr8:65605338-65605421(-)	ENSG00000104442.9	ENSG00000104442	ARMC1	0.0098403246795342	2.77022712858904	0.306114024751992	0.759698191632752	0.906704507440148	Junction	DLPFC
chr1:16930348-16930428(+)	ENSG00000058453.16	ENSG00000058453	CROCC	-0.0250415928377551	0.784090435033428	-0.306112413372469	0.759699417455675	0.906704507440148	Junction	DLPFC
chr19:50506273-50506377(-)	ENSG00000161677.11	ENSG00000161677	JOSD2	0.0264937974652641	-0.304269096242575	0.30611004268406	0.75970122090789	0.906704507440148	Junction	DLPFC
chr21:8209713-8253922(-)				0.0887527236027562	-1.40511799324775	0.30609998879501	0.759708869210798	0.906704507440148	Junction	DLPFC
chr10:102376433-102376559(+)	ENSG00000107862.4	ENSG00000107862	GBF1	-0.0105584468329144	2.3261529517832	-0.306098295145662	0.759710157624318	0.906704507440148	Junction	DLPFC
chr1:10336743-10337073(+)	ENSG00000054523.17	ENSG00000054523	KIF1B	0.0080699927291106	4.99649863198029	0.306079221880144	0.759724667316955	0.906714372455387	Junction	DLPFC
chr20:2862711-2862806(+)	ENSG00000215305.9	ENSG00000215305	VPS16	0.0146176805856051	0.806396462217235	0.306067060901732	0.759733918638097	0.906717961611458	Junction	DLPFC
chr1:236226740-236230223(-)	ENSG00000086619.13	ENSG00000086619	ERO1B	0.0171030368875384	0.806974872230951	0.306056983110807	0.759741585225045	0.90671965939486	Junction	DLPFC
chr1:235715358-235716711(-)	ENSG00000143669.13	ENSG00000143669	LYST	0.0113954777831882	1.77412689733662	0.306030504550394	0.759761728659819	0.906724893099507	Junction	DLPFC
chr7:140351452-140352061(-)	ENSG00000157800.17	ENSG00000157800	SLC37A3	0.0161923578026273	1.33316279005766	0.306025540846352	0.759765504791502	0.906724893099507	Junction	DLPFC
chr20:35672845-35673600(-)	ENSG00000272897.5	ENSG00000272897	RP1-309K20.6	0.0085458070625507	2.63412875071137	0.306013644691455	0.759774554799968	0.906724893099507	Junction	DLPFC
chr11:61722961-61723433(+)	ENSG00000134780.9	ENSG00000134780	DAGLA	-0.017395998626766	1.91948899775157	-0.30601278804965	0.759775206492117	0.906724893099507	Junction	DLPFC
chr4:3087023-3099273(+)	ENSG00000197386.10	ENSG00000197386	HTT	-0.008104914761854	3.18155898051544	-0.306006897568647	0.759779687693216	0.906724893099507	Junction	DLPFC
chr2:182234499-182240109(-)	ENSG00000115252.18	ENSG00000115252	PDE1A	0.0133187713658183	3.30460403836083	0.30600197190673	0.759783434911518	0.906724893099507	Junction	DLPFC
chr4:20488983-20490802(+)	ENSG00000145147.19	ENSG00000145147	SLIT2	0.0206286909677461	0.993333251165806	0.305972258320332	0.759806039769148	0.906739299237291	Junction	DLPFC
chr21:36411605-36412883(+)	ENSG00000159259.7	ENSG00000159259	CHAF1B	0.0247649119981513	-0.675190983117277	0.305961861364438	0.759813949388354	0.906739299237291	Junction	DLPFC
chr9:23692885-23701378(-)	ENSG00000107105.14	ENSG00000107105	ELAVL2	0.0422266435139609	-1.05837774448122	0.305958010310802	0.759816879133818	0.906739299237291	Junction	DLPFC
chr9:14116347-14120439(-)	ENSG00000147862.15	ENSG00000147862	NFIB	0.0271740132611063	-0.909839701294027	0.305950301845288	0.759822743472269	0.906739299237291	Junction	DLPFC
chr14:50752734-50754562(-)	ENSG00000100503.23	ENSG00000100503	NIN	0.0135025011847978	2.47347453797501	0.305945065355968	0.759826727223195	0.906739299237291	Junction	DLPFC
chr19:46738238-46738784(-)	ENSG00000090372.14	ENSG00000090372	STRN4	0.0105044347032745	2.88984777152616	0.305924044912157	0.759842718958229	0.90675093141256	Junction	DLPFC
chr6:82191217-82191786(-)	ENSG00000005700.14	ENSG00000005700	IBTK	0.0093682742556999	2.74471451495279	0.305892120008964	0.759867006682248	0.906772463253205	Junction	DLPFC
chr2:85350242-85350779(-)	ENSG00000042445.13	ENSG00000042445	RETSAT	-0.0198250768062375	1.73826432504091	-0.305858337343789	0.759892708007339	0.906795681619355	Junction	DLPFC
chr17:18865565-18865801(+)	ENSG00000141127.14	ENSG00000141127	PRPSAP2	-0.0109765956206822	2.72164597234787	-0.305837242234077	0.759908756973031	0.906800889293362	Junction	DLPFC
chr14:63981174-63982629(+)	ENSG00000054654.15	ENSG00000054654	SYNE2	0.0251222785650082	-0.224369495940174	0.305831859735448	0.759912851945168	0.906800889293362	Junction	DLPFC
chr4:16316483-16320064(+)	ENSG00000263327.6	ENSG00000263327	TAPT1-AS1	-0.0284774515261381	-0.499817060945566	-0.305827977177825	0.75991580577553	0.906800889293362	Junction	DLPFC
chr1:150220759-150223185(-)	ENSG00000143401.14	ENSG00000143401	ANP32E	0.0262262852322939	-0.292675206794973	0.305809095234853	0.759930171113149	0.906810579639131	Junction	DLPFC
chr15:74801103-74801521(+)	ENSG00000103653.16	ENSG00000103653	CSK	-0.0168864120268808	0.742529254511042	-0.305736326742717	0.759985533987887	0.906869191024349	Junction	DLPFC
chr11:45652607-45665177(-)	ENSG00000175264.7	ENSG00000175264	CHST1	-0.0234871510516509	-0.073878131753744	-0.30570358577939	0.76001044398823	0.906880829545411	Junction	DLPFC
chr2:236377186-236380568(-)	ENSG00000132321.16	ENSG00000132321	IQCA1	-0.0196315333102963	0.276308175806286	-0.305702087730515	0.760011583740699	0.906880829545411	Junction	DLPFC
chr10:89012082-89013342(+)	ENSG00000026103.20	ENSG00000026103	FAS	-0.0244199119049443	0.142420478558864	-0.305693326083735	0.76001824982778	0.906880829545411	Junction	DLPFC
chr12:119730631-119734163(-)	ENSG00000122966.14	ENSG00000122966	CIT	0.0160318819656764	3.25036591539264	0.305690673511124	0.760020267977037	0.906880829545411	Junction	DLPFC
chr1:2304103-2304292(+)	ENSG00000157933.9	ENSG00000157933	SKI	-0.0211492583278223	0.434524188121358	-0.305651097815701	0.76005037843539	0.906908593148002	Junction	DLPFC
chr10:68756484-68757293(+)	ENSG00000060339.13	ENSG00000060339	CCAR1	-0.0137698291947107	1.5680503985672	-0.305643674749606	0.760056026182819	0.906908593148002	Junction	DLPFC
chr2:219568325-219570220(-)	ENSG00000124006.14	ENSG00000124006	OBSL1	0.0208284144309705	0.453375946351838	0.305631493551247	0.760065294123785	0.906912199742741	Junction	DLPFC
chr3:132447940-132450646(+)	ENSG00000138246.15	ENSG00000138246	DNAJC13	0.0119607448895797	1.97453420832365	0.305602109894545	0.760087650522706	0.9069311444042	Junction	DLPFC
chr11:119132782-119132863(+)	ENSG00000172273.12	ENSG00000172273	HINFP	-0.0140507173381771	1.09111461350278	-0.305594208577019	0.76009366223246	0.9069311444042	Junction	DLPFC
chr17:67128856-67135969(-)	ENSG00000198265.11	ENSG00000198265	HELZ	0.0102939390382609	2.08654368904193	0.305578099755309	0.760105918658868	0.906931807208853	Junction	DLPFC
chr6:165431473-165432973(-)	ENSG00000112541.13	ENSG00000112541	PDE10A	0.0166067042798015	0.591436286056267	0.305577061401371	0.760106708694433	0.906931807208853	Junction	DLPFC
chr16:58166685-58167206(-)	ENSG00000070770.8	ENSG00000070770	CSNK2A2	0.0090283009468401	2.76222357365423	0.305564772870508	0.760116058489221	0.906932540516997	Junction	DLPFC
chr12:51913771-51913973(+)	ENSG00000139567.12	ENSG00000139567	ACVRL1	0.0370184838679295	-0.911855813262496	0.305559836628813	0.760119814265168	0.906932540516997	Junction	DLPFC
chr11:72234395-72234526(+)	ENSG00000165458.13	ENSG00000165458	INPPL1	-0.0134720531812047	1.73493175767165	-0.305524740501023	0.760146517576913	0.906956949447972	Junction	DLPFC
chr1:3787311-3795861(-)	ENSG00000130764.9	ENSG00000130764	LRRC47	-0.0107884816316875	2.21976162117771	-0.305514351615696	0.760154422140569	0.906958928729351	Junction	DLPFC
chr9:33030668-33034215(-)	ENSG00000086061.15	ENSG00000086061	DNAJA1	0.0443236669242661	0.0002196833708563	0.305466118026186	0.760191121833509	0.906970899366613	Junction	DLPFC
chr2:9996402-9998964(+)	ENSG00000134317.17	ENSG00000134317	GRHL1	-0.0233000894412926	-0.224458486972113	-0.305462876100071	0.760193588550832	0.906970899366613	Junction	DLPFC
chr2:73224961-73225630(+)	ENSG00000135632.11	ENSG00000135632	SMYD5	0.0115654844513217	1.20320038134225	0.305458853449667	0.760196649309198	0.906970899366613	Junction	DLPFC
chr5:141478547-141494806(+)	ENSG00000240184.6	ENSG00000240184	PCDHGC3	-0.0175254362524648	2.23822126213617	-0.305458689659702	0.760196773933954	0.906970899366613	Junction	DLPFC
chr8:123328580-123333877(-)	ENSG00000156802.12	ENSG00000156802	ATAD2	-0.0185628172368327	0.281578277112123	-0.305457871510498	0.760197396448652	0.906970899366613	Junction	DLPFC
chr17:28638416-28638523(-)	ENSG00000007202.14	ENSG00000007202	KIAA0100	0.0089295557985835	3.00986024127047	0.305450674246485	0.76020287272133	0.906970899366613	Junction	DLPFC
chr9:78250264-78251907(+)	ENSG00000148019.12	ENSG00000148019	CEP78	0.0283960572552808	-0.944997124531809	0.305434359588689	0.760215286304635	0.906970899366613	Junction	DLPFC
chr1:214451975-214464629(-)	ENSG00000152104.11	ENSG00000152104	PTPN14	-0.022159877923738	0.191005863681816	-0.305430734458796	0.760218044621105	0.906970899366613	Junction	DLPFC
chr21:39393281-39396865(+)	ENSG00000182093.14	ENSG00000182093	WRB	-0.0100509278678165	3.21362048351476	-0.305427288067337	0.760220666940553	0.906970899366613	Junction	DLPFC
chr11:67611208-67611402(+)	ENSG00000167792.11	ENSG00000167792	NDUFV1	0.0090240712688359	3.807080242345	0.305402608751167	0.760239445227982	0.906985851012054	Junction	DLPFC
chr6:18208207-18212487(+)	ENSG00000165097.13	ENSG00000165097	KDM1B	-0.0139595500799704	1.23446712769467	-0.305373496224692	0.760261596890865	0.907002281651664	Junction	DLPFC
chr19:13224773-13227430(-)	ENSG00000141837.19	ENSG00000141837	CACNA1A	0.0250533646095301	0.819219077195644	0.305358798644276	0.760272780325264	0.907002281651664	Junction	DLPFC
chr1:156407976-156414653(-)	ENSG00000125462.16	ENSG00000125462	C1orf61	0.0173676732317295	2.16497774049199	0.305357444384123	0.760273810788536	0.907002281651664	Junction	DLPFC
chr4:20549129-20550826(+)	ENSG00000145147.19	ENSG00000145147	SLIT2	0.0149564500967869	2.14493628947383	0.305351674218898	0.76027820134068	0.907002281651664	Junction	DLPFC
chr16:84772686-84775159(+)	ENSG00000103194.15	ENSG00000103194	USP10	0.0097842086912583	1.91942531465924	0.305324408089225	0.760298948401599	0.907007411747366	Junction	DLPFC
chrX:24809931-24810707(+)	ENSG00000101868.10	ENSG00000101868	POLA1	-0.0180017413453968	0.636355903465362	-0.305324247571899	0.760299070541292	0.907007411747366	Junction	DLPFC
chr18:50722100-50725961(+)	ENSG00000141639.11	ENSG00000141639	MAPK4	-0.0151805960402211	2.32072417226607	-0.305298856713786	0.760318390846661	0.907007411747366	Junction	DLPFC
chr6:109155878-109159024(+)	ENSG00000183137.14	ENSG00000183137	CEP57L1	-0.0151083156169549	0.925972896191385	-0.305295165206116	0.760321199785713	0.907007411747366	Junction	DLPFC
chr12:50081365-50081544(+)	ENSG00000110881.11	ENSG00000110881	ASIC1	0.0146805167492771	1.28067749766295	0.305293268176172	0.760322643273449	0.907007411747366	Junction	DLPFC
chr16:8858473-8859170(-)	ENSG00000153048.10	ENSG00000153048	CARHSP1	-0.0187308363307098	1.51792359997654	-0.305286882466314	0.76032750229298	0.907007411747366	Junction	DLPFC
chr4:7800654-7809613(-)	ENSG00000196526.10	ENSG00000196526	AFAP1	0.0142965352683514	1.33061762989693	0.305281525377275	0.760331578620848	0.907007411747366	Junction	DLPFC
chr17:49411840-49413176(-)	ENSG00000167085.11	ENSG00000167085	PHB	-0.0100176545257734	3.65267730813479	-0.305280354467979	0.760332469592592	0.907007411747366	Junction	DLPFC
chr2:177437055-177440964(+)	ENSG00000018510.13	ENSG00000018510	AGPS	-0.0136162207408916	2.2944726999469	-0.305265927564987	0.760343447380231	0.907013056286538	Junction	DLPFC
chr9:2823835-2824716(-)	ENSG00000080608.9	ENSG00000080608	PUM3	-0.0129895233731829	1.62244708602052	-0.30524112577606	0.760362319788708	0.90702532531853	Junction	DLPFC
chr3:48592939-48593101(-)	ENSG00000114270.16	ENSG00000114270	COL7A1	-0.0290455032246376	-0.773371861220256	-0.305229459464926	0.760371197076486	0.90702532531853	Junction	DLPFC
chr11:45650966-45651992(-)	ENSG00000175264.7	ENSG00000175264	CHST1	0.0185233544252585	2.07747661412854	0.305227785546287	0.760372470819971	0.90702532531853	Junction	DLPFC
chr15:22561060-22561121(+)				-0.0544257230960082	-0.376715788280274	-0.305205848076745	0.760389163871363	0.907037302429933	Junction	DLPFC
chr14:58306113-58318541(+)	ENSG00000032219.18	ENSG00000032219	ARID4A	-0.0173768379771409	1.53436343543323	-0.305198173428623	0.760395003828231	0.907037302429933	Junction	DLPFC
chr7:158757434-158759485(-)	ENSG00000117868.15	ENSG00000117868	ESYT2	0.028022022096467	-0.380038546462456	0.305176644793443	0.760411385929484	0.907049392928782	Junction	DLPFC
chr12:55688097-55688201(-)	ENSG00000135424.15	ENSG00000135424	ITGA7	-0.0190120074340246	1.33521963772437	-0.305144991219696	0.760435472745234	0.907052392692236	Junction	DLPFC
chr15:39998785-40000987(+)	ENSG00000128829.11	ENSG00000128829	EIF2AK4	0.0125055317382081	2.18500000426843	0.305144947068122	0.760435506342578	0.907052392692236	Junction	DLPFC
chr12:111555920-111598783(-)	ENSG00000204842.14	ENSG00000204842	ATXN2	-0.0248209440279446	0.326184557105956	-0.305142106533615	0.760437667861331	0.907052392692236	Junction	DLPFC
chr12:53486623-53486946(-)	ENSG00000139625.12	ENSG00000139625	MAP3K12	0.0119231401067858	1.79810190000083	0.305140505736278	0.760438885996792	0.907052392692236	Junction	DLPFC
chr13:45399079-45401082(-)	ENSG00000174032.16	ENSG00000174032	SLC25A30	-0.0162919102322458	0.266977011486177	-0.305100114949394	0.760469621783714	0.907081603522998	Junction	DLPFC
chr3:129440372-129449870(+)	ENSG00000163913.11	ENSG00000163913	IFT122	-0.0143190807334885	1.1581448202999	-0.305085007925511	0.760481117727325	0.907081788854857	Junction	DLPFC
chr2:97200363-97200452(+)	ENSG00000135976.16	ENSG00000135976	ANKRD36	0.0192802707212255	3.09508212085629	0.305083493450756	0.760482270195261	0.907081788854857	Junction	DLPFC
chr7:103233887-103234648(-)	ENSG00000170629.14	ENSG00000170629	DPY19L2P2	0.0572704896057585	-1.62064716667005	0.305057677359119	0.760501915515932	0.907085747394903	Junction	DLPFC
chr1:1616101-1616507(+)	ENSG00000197530.12	ENSG00000197530	MIB2	0.0321542868186036	-1.01395527560146	0.305051447289697	0.760506656447019	0.907085747394903	Junction	DLPFC
chr10:18672706-18673983(+)	ENSG00000165997.4	ENSG00000165997	ARL5B	0.0110508595841275	2.07898052938641	0.305044812372307	0.760511705467482	0.907085747394903	Junction	DLPFC
chr14:60798161-60808324(+)	ENSG00000020426.10	ENSG00000020426	MNAT1	-0.0127380990512939	2.34523615590783	-0.305026850579434	0.760525374032669	0.907085747394903	Junction	DLPFC
chr9:104751167-104752905(+)	ENSG00000136783.9	ENSG00000136783	NIPSNAP3A	0.0181599200658259	2.08765210339437	0.305014177290784	0.760535018197075	0.907085747394903	Junction	DLPFC
chr7:135189453-135193230(-)	ENSG00000105875.13	ENSG00000105875	WDR91	-0.013604434560246	1.42604660397651	-0.305012926099218	0.760535970335325	0.907085747394903	Junction	DLPFC
chrX:154563702-154563958(+)	ENSG00000269335.5	ENSG00000269335	IKBKG	0.0315583239726662	-0.55651964921416	0.305006328116199	0.760540991308695	0.907085747394903	Junction	DLPFC
chr11:113352208-113359362(+)	ENSG00000149292.16	ENSG00000149292	TTC12	-0.0283330321588597	-0.697027600056264	-0.304999857589348	0.760545915299532	0.907085747394903	Junction	DLPFC
chr18:79973857-79986601(-)	ENSG00000141759.14	ENSG00000141759	TXNL4A	0.0313336638522876	-1.00867020372146	0.304999637944448	0.760546082446752	0.907085747394903	Junction	DLPFC
chr17:39724912-39725048(+)	ENSG00000141736.13	ENSG00000141736	ERBB2	0.0279977224462631	-0.647301840145674	0.304997046618352	0.760548054416698	0.907085747394903	Junction	DLPFC
chr10:77985341-77985902(-)	ENSG00000148606.12	ENSG00000148606	POLR3A	-0.0171681190016994	1.39997396048785	-0.304988339171451	0.760554680697076	0.907086200291937	Junction	DLPFC
chr19:18128459-18128865(+)	ENSG00000099308.10	ENSG00000099308	MAST3	-0.014560597855351	3.98126436957954	-0.304978602664522	0.760562090102779	0.907087587179258	Junction	DLPFC
chr11:129918719-129923247(-)	ENSG00000170325.14	ENSG00000170325	PRDM10	0.0198642714577729	0.0049126122832544	0.304959446536166	0.760576667831185	0.907089290928031	Junction	DLPFC
chr16:3690986-3717420(-)	ENSG00000126602.10	ENSG00000126602	TRAP1	0.0187900664957932	0.673757236573162	0.304957685981815	0.760578007609493	0.907089290928031	Junction	DLPFC
chr3:77602492-77607797(+)	ENSG00000185008.17	ENSG00000185008	ROBO2	0.0190925625054354	0.579824473359278	0.304952100249096	0.760582258345594	0.907089290928031	Junction	DLPFC
chr7:55912069-55912634(+)	ENSG00000178665.14	ENSG00000178665	ZNF713	-0.0161075785076718	1.0546948289359	-0.304932765954229	0.760596971777542	0.907099388635967	Junction	DLPFC
chr2:215947114-215996305(-)	ENSG00000118242.15	ENSG00000118242	MREG	0.0195642718888649	0.697448645228308	0.304891485965492	0.76062838621167	0.907129403880861	Junction	DLPFC
chr12:57072913-57078618(-)	ENSG00000166881.9	ENSG00000166881	NEMP1	-0.0173537408469167	-0.0818705391778815	-0.304869246173441	0.760645311053139	0.907134674324288	Junction	DLPFC
chr11:2958545-2959769(-)	ENSG00000205531.12	ENSG00000205531	NAP1L4	-0.007535490693423	4.48442532500461	-0.304863714452301	0.760649520800267	0.907134674324288	Junction	DLPFC
chr12:57532316-57532571(-)	ENSG00000175203.15	ENSG00000175203	DCTN2	0.0095565271415519	4.0157491755264	0.304857055521519	0.760654588385246	0.907134674324288	Junction	DLPFC
chr1:31733144-31735579(-)	ENSG00000121753.12	ENSG00000121753	ADGRB2	0.0164804269834644	2.09091287255086	0.304852844576561	0.760657793007363	0.907134674324288	Junction	DLPFC
chr14:90397155-90400064(+)	ENSG00000198668.10	ENSG00000198668	CALM1	0.0666810161373675	0.135377352923354	0.30483156685959	0.760673985883	0.907143400831951	Junction	DLPFC
chr20:62273407-62279156(+)	ENSG00000130703.15	ENSG00000130703	OSBPL2	-0.0156447701978017	2.00377776598142	-0.304826812201112	0.760677604311603	0.907143400831951	Junction	DLPFC
chr16:67167600-67167823(+)	ENSG00000102878.16	ENSG00000102878	HSF4	0.0247164210874606	0.547768756165972	0.304818322296929	0.760684065380142	0.907143656185992	Junction	DLPFC
chr22:39511439-39511848(+)	ENSG00000100335.13	ENSG00000100335	MIEF1	-0.0152875131978239	1.13622472013254	-0.304784291250944	0.760709964182341	0.907161838698246	Junction	DLPFC
chr15:41521881-41522097(-)	ENSG00000103932.11	ENSG00000103932	RPAP1	0.0291438769085232	-0.870771141679117	0.304769670952023	0.760721090817844	0.907161838698246	Junction	DLPFC
chr19:9156749-9157267(+)	ENSG00000130803.14	ENSG00000130803	ZNF317	-0.0169941740065148	0.641562490033622	-0.304766390782997	0.760723587165227	0.907161838698246	Junction	DLPFC
chr7:78521646-78627119(-)	ENSG00000187391.19	ENSG00000187391	MAGI2	0.0085934620065015	3.31259791649599	0.304765453371206	0.760724300575713	0.907161838698246	Junction	DLPFC
chr17:1009785-1010728(-)	ENSG00000159842.14	ENSG00000159842	ABR	0.0112784406633621	4.31565837616051	0.304734187467251	0.760748095383595	0.907181033091405	Junction	DLPFC
chr6:84149704-84152544(-)	ENSG00000135315.11	ENSG00000135315	CEP162	-0.0205539554091313	-0.1848229286372	-0.304727886240056	0.760752890938242	0.907181033091405	Junction	DLPFC
chr15:66529574-66532246(+)	ENSG00000174442.11	ENSG00000174442	ZWILCH	0.0231015532927139	-0.224915343395052	0.304711583354015	0.760765298307225	0.907183448045303	Junction	DLPFC
chr4:145098420-145104385(+)	ENSG00000164163.10	ENSG00000164163	ABCE1	0.012446358491663	3.13601486126052	0.304708807969748	0.760767410529376	0.907183448045303	Junction	DLPFC
chr6:24472637-24473618(-)	ENSG00000112293.14	ENSG00000112293	GPLD1	0.0316825625568405	-1.01264104617788	0.304698136865589	0.760775531851221	0.907185682818269	Junction	DLPFC
chr19:8597323-8600927(-)	ENSG00000142303.13	ENSG00000142303	ADAMTS10	-0.019957397004745	0.487547225153661	-0.30466629815177	0.760799763094498	0.907206414794304	Junction	DLPFC
chr16:56935476-56936686(+)	ENSG00000051108.14	ENSG00000051108	HERPUD1	0.0105372769806033	3.04167347023804	0.304658874936218	0.760805412657529	0.907206414794304	Junction	DLPFC
chr4:25396765-25396847(+)	ENSG00000053900.10	ENSG00000053900	ANAPC4	-0.0170294696782318	1.35345865329854	-0.304627763786765	0.760829090460351	0.907227199169898	Junction	DLPFC
chr11:47565797-47565905(+)	ENSG00000213619.9	ENSG00000213619	NDUFS3	0.0151734831119244	1.0485167662255	0.304602848570277	0.760848052878677	0.907236852870862	Junction	DLPFC
chr12:110326476-110327552(+)	ENSG00000174437.16	ENSG00000174437	ATP2A2	0.0107096249288265	5.81715024411081	0.304600708656378	0.760849681526383	0.907236852870862	Junction	DLPFC
chr11:119359135-119359230(-)	ENSG00000036672.15	ENSG00000036672	USP2	-0.0142379063692773	1.37901561255289	-0.304592066751015	0.760856258726765	0.907237245900516	Junction	DLPFC
chr3:186784514-186785882(+)	ENSG00000156976.15	ENSG00000156976	EIF4A2	-0.0515604151883002	-0.805932904044746	-0.304575984176338	0.760868498934356	0.907244391380331	Junction	DLPFC
chr6:152990096-152991184(-)	ENSG00000112031.15	ENSG00000112031	MTRF1L	0.0133589352154425	1.56817894398923	0.304567073167247	0.76087528099628	0.907245028612433	Junction	DLPFC
chr1:226875551-226881887(+)	ENSG00000143801.16	ENSG00000143801	PSEN2	0.0139491253855021	0.864529088247607	0.304545616479896	0.760891611498861	0.907255085002446	Junction	DLPFC
chr21:31217700-31223405(-)	ENSG00000156299.13	ENSG00000156299	TIAM1	0.0164724630227887	1.50972676427621	0.304539574040748	0.760896210367305	0.907255085002446	Junction	DLPFC
chr15:75621057-75625665(-)	ENSG00000169371.13	ENSG00000169371	SNUPN	0.0198135412994464	0.284704355149638	0.304528269424391	0.760904814273747	0.907257894390692	Junction	DLPFC
chr6:33313478-33313693(-)	ENSG00000231925.11	ENSG00000231925	TAPBP	-0.0206058845421869	1.10992313932221	-0.304489003168409	0.76093469992313	0.907280985722919	Junction	DLPFC
chr15:79047000-79049495(-)	ENSG00000058335.15	ENSG00000058335	RASGRF1	0.0121873734082699	3.2080893009518	0.304486406275893	0.760936676437396	0.907280985722919	Junction	DLPFC
chr3:70988078-71000971(-)	ENSG00000114861.18	ENSG00000114861	FOXP1	0.0124595236163363	1.94335559833954	0.304461956524538	0.760955285402368	0.907289085194609	Junction	DLPFC
chr22:26672988-26717252(+)	ENSG00000244625.5	ENSG00000244625	MIATNB	-0.029205214267486	-0.658955911222055	-0.304461063158557	0.760955965355317	0.907289085194609	Junction	DLPFC
chr8:123109397-123109473(+)	ENSG00000156787.16	ENSG00000156787	TBC1D31	-0.0154107658021391	1.53612635841018	-0.304444852672748	0.76096830340786	0.907296346380519	Junction	DLPFC
chr10:68044564-68072882(-)	ENSG00000148634.15	ENSG00000148634	HERC4	0.013007933157373	1.96437320346491	0.304406382900813	0.760997583593155	0.90731581854072	Junction	DLPFC
chr4:169602105-169602513(-)	ENSG00000137601.15	ENSG00000137601	NEK1	-0.0116333690753379	2.65386029092617	-0.304399102902611	0.761003124597786	0.90731581854072	Junction	DLPFC
chr15:75360212-75360564(-)	ENSG00000140400.15	ENSG00000140400	MAN2C1	-0.0133945073408863	1.79372713332248	-0.304392637602611	0.761008045523779	0.90731581854072	Junction	DLPFC
chr3:182897407-182898606(+)	ENSG00000058063.15	ENSG00000058063	ATP11B	0.0141334282408775	1.23091224426108	0.304384324955	0.761014372533498	0.90731581854072	Junction	DLPFC
chr5:168441835-168444493(+)	ENSG00000113645.14	ENSG00000113645	WWC1	0.0122845268134472	1.79293729181134	0.304371670735823	0.761024004076612	0.90731581854072	Junction	DLPFC
chr19:40458546-40465609(-)	ENSG00000090013.9	ENSG00000090013	BLVRB	-0.0151878071397539	1.34258741433316	-0.304368606057872	0.761026336709563	0.90731581854072	Junction	DLPFC
chr19:603968-605060(+)	ENSG00000099822.2	ENSG00000099822	HCN2	0.0119143894814283	3.41811399336859	0.304357377356424	0.761034883283306	0.90731581854072	Junction	DLPFC
chr3:52380136-52381639(+)	ENSG00000114841.17	ENSG00000114841	DNAH1	-0.0243398914998338	-0.0111741377380795	-0.304356577248131	0.761035492275993	0.90731581854072	Junction	DLPFC
chr6:82234256-82240165(-)	ENSG00000005700.14	ENSG00000005700	IBTK	-0.0169784347621604	1.83040716115864	-0.304349514147908	0.761040868275203	0.90731581854072	Junction	DLPFC
chr3:50377542-50377731(-)	ENSG00000007402.11	ENSG00000007402	CACNA2D2	0.0186355609175465	0.674085951582765	0.304323194755721	0.761060901086256	0.907328646487675	Junction	DLPFC
chr7:87375954-87377348(+)	ENSG00000005469.11	ENSG00000005469	CROT	-0.0184651713183035	0.267753202367706	-0.304316604507081	0.761065917230538	0.907328646487675	Junction	DLPFC
chr2:220776863-220810750(+)				0.0476104665524343	-0.990647904741054	0.304305307641414	0.76107451582307	0.907328646487675	Junction	DLPFC
chr5:90853534-90854061(+)	ENSG00000164199.15	ENSG00000164199	ADGRV1	0.0182279264033045	2.53936823360301	0.304302541849865	0.761076621005718	0.907328646487675	Junction	DLPFC
chr10:103054728-103056794(+)	ENSG00000148842.17	ENSG00000148842	CNNM2	-0.0244334211999608	-0.773544109109631	-0.304277479659929	0.761095697176279	0.907343939394425	Junction	DLPFC
chr3:63982446-63982938(+)	ENSG00000163635.17	ENSG00000163635	ATXN7	-0.015996884702035	0.547657250405487	-0.304267884737826	0.761103000422269	0.907345197015979	Junction	DLPFC
chr9:97307807-97307982(+)	ENSG00000255036.6	ENSG00000255036	RP11-23J9.4	0.0283157505286534	-0.827035746018569	0.304244833284526	0.761120546293964	0.907358665212475	Junction	DLPFC
chr8:67253623-67257731(-)	ENSG00000066777.8	ENSG00000066777	ARFGEF1	0.0093856386679825	2.92366471433819	0.304214953649897	0.761143289695903	0.907378329296212	Junction	DLPFC
chr3:16271072-16271658(+)	ENSG00000154814.13	ENSG00000154814	OXNAD1	0.0119906445962155	1.28336216055587	0.304195617360527	0.761158007958268	0.907383818579796	Junction	DLPFC
chr1:227199653-227213135(-)	ENSG00000143776.18	ENSG00000143776	CDC42BPA	0.0066246585963997	4.78251177984473	0.304186676802048	0.761164813299783	0.907383818579796	Junction	DLPFC
chr4:56448824-56450618(+)	ENSG00000128050.8	ENSG00000128050	PAICS	-0.0103889443933172	3.18077463045097	-0.304184276827363	0.761166640106871	0.907383818579796	Junction	DLPFC
chr2:134270551-134317528(+)	ENSG00000152127.8	ENSG00000152127	MGAT5	-0.0083406609177098	2.94905860799045	-0.304172928362009	0.761175278323158	0.907386667211912	Junction	DLPFC
chrX:53236496-53238144(-)	ENSG00000124313.12	ENSG00000124313	IQSEC2	0.0229904085748979	1.5185029556753	0.304158408582717	0.761186330521385	0.907392393448582	Junction	DLPFC
chr2:71370006-71380221(+)	ENSG00000075292.18	ENSG00000075292	ZNF638	-0.0103837692298491	3.61509083303178	-0.304139301926783	0.761200874243246	0.907398692422669	Junction	DLPFC
chr17:81459329-81459495(+)	ENSG00000266074.8	ENSG00000266074	BAHCC1	-0.0211471717530355	-0.285731847423238	-0.30413504843243	0.761204111955766	0.907398692422669	Junction	DLPFC
chr5:139614967-139623367(+)	ENSG00000131508.15	ENSG00000131508	UBE2D2	-0.0082144683519207	3.72858054943348	-0.304118851248843	0.761216441109926	0.907405940611372	Junction	DLPFC
chr1:96813107-96813275(+)	ENSG00000117569.18	ENSG00000117569	PTBP2	-0.0108991496011212	2.24814247999031	-0.304085844925502	0.76124156542237	0.907421654386876	Junction	DLPFC
chrX:23736017-23743124(-)	ENSG00000123130.16	ENSG00000123130	ACOT9	-0.0164843683559249	1.01186973808913	-0.304075960592067	0.761249089395962	0.907421654386876	Junction	DLPFC
chr1:212863870-212872677(+)	ENSG00000162769.12	ENSG00000162769	FLVCR1	0.0205728150418881	0.0240427816502207	0.304071032370477	0.76125284077617	0.907421654386876	Junction	DLPFC
chr3:154187838-154191288(+)	ENSG00000114790.12	ENSG00000114790	ARHGEF26	-0.0214049750624703	0.911948118529244	-0.304066490247711	0.761256298261539	0.907421654386876	Junction	DLPFC
chr20:62387675-62387842(+)	ENSG00000171858.17	ENSG00000171858	RPS21	-0.0096227723814914	5.4399236891974	-0.304060487518319	0.761260867574937	0.907421654386876	Junction	DLPFC
chr15:49134109-49134339(-)	ENSG00000166200.14	ENSG00000166200	COPS2	0.0079307346470443	3.77960832923834	0.304018328099092	0.761292959811754	0.9074460624108	Junction	DLPFC
chr1:1341806-1342052(-)	ENSG00000107404.18	ENSG00000107404	DVL1	0.0182850222291613	1.5542469547023	0.304017168935339	0.761293842186416	0.9074460624108	Junction	DLPFC
chr4:85923771-85942065(+)	ENSG00000138639.17	ENSG00000138639	ARHGAP24	-0.020880025312133	0.0479296558428753	-0.304003243650545	0.761304442368376	0.907449296711099	Junction	DLPFC
chr15:75607314-75609557(-)	ENSG00000169371.13	ENSG00000169371	SNUPN	0.0099981220083408	2.22729115495364	0.303996010194141	0.761309948625695	0.907449296711099	Junction	DLPFC
chr19:1987693-1990003(-)	ENSG00000133243.8	ENSG00000133243	BTBD2	-0.0137610841784855	3.00580649430484	-0.303987215946418	0.761316643006148	0.907449296711099	Junction	DLPFC
chr15:33634734-33635613(+)	ENSG00000198838.13	ENSG00000198838	RYR3	0.0154507235332477	1.48415150400009	0.303980767439318	0.761321551767138	0.907449296711099	Junction	DLPFC
chr7:135600970-135601369(+)	ENSG00000155561.14	ENSG00000155561	NUP205	0.012948480695056	1.25284759127727	0.303968748793739	0.76133070067923	0.907452753145206	Junction	DLPFC
chr1:43691573-43692255(+)	ENSG00000066135.12	ENSG00000066135	KDM4A	-0.0123567648784806	1.45423702590451	-0.303952579784378	0.761343009011284	0.907459975298481	Junction	DLPFC
chr3:127006179-127007798(+)	ENSG00000114554.11	ENSG00000114554	PLXNA1	0.0174837308236555	1.88807642896988	0.303932861893738	0.761358018939661	0.907461151087885	Junction	DLPFC
chr3:122718278-122718358(+)	ENSG00000173193.13	ENSG00000173193	PARP14	0.0266874725399203	0.252714752042742	0.30392829120923	0.761361498312898	0.907461151087885	Junction	DLPFC
chr18:50800144-50801348(-)	ENSG00000134042.12	ENSG00000134042	MRO	-0.0225635042862954	1.49167164865282	-0.303926656299246	0.761362742867716	0.907461151087885	Junction	DLPFC
chr19:14695134-14695565(+)	ENSG00000160961.11	ENSG00000160961	ZNF333	-0.0169345656580574	1.03727605057581	-0.30391659045266	0.761370405381439	0.907462835673038	Junction	DLPFC
chr16:67227225-67227835(+)	ENSG00000168701.18	ENSG00000168701	TMEM208	-0.0125572557119014	2.18883760112916	-0.303890198662032	0.76139049595001	0.907467306481943	Junction	DLPFC
chr20:1605060-1611356(-)	ENSG00000101307.15	ENSG00000101307	SIRPB1	0.105977024615752	-1.12516375871868	0.303882881906177	0.761396065808537	0.907467306481943	Junction	DLPFC
chr15:67357422-67359846(+)	ENSG00000103599.19	ENSG00000103599	IQCH	-0.028488901990898	-0.989232966578225	-0.303861982081363	0.761411975806099	0.907467306481943	Junction	DLPFC
chr7:25124128-25124995(-)	ENSG00000172115.8	ENSG00000172115	CYCS	-0.0674422211342848	-1.67499479787992	-0.303844830494117	0.761425032532427	0.907467306481943	Junction	DLPFC
chr16:57447579-57451039(+)	ENSG00000088682.13	ENSG00000088682	COQ9	-0.0195255827782246	0.212098146456237	-0.30384412930871	0.761425566314562	0.907467306481943	Junction	DLPFC
chr1:245602784-245607650(+)	ENSG00000162849.15	ENSG00000162849	KIF26B	0.021898388549116	-0.206679045369919	0.303839754166867	0.761428896923466	0.907467306481943	Junction	DLPFC
chr16:57172373-57172775(-)	ENSG00000172775.16	ENSG00000172775	FAM192A	0.0088558868824256	4.49440574006658	0.303825914651202	0.761439432385773	0.907467306481943	Junction	DLPFC
chr11:113805047-113806488(-)	ENSG00000048028.11	ENSG00000048028	USP28	0.0175994669549532	0.525487531546366	0.303810310594178	0.761451311175162	0.907467306481943	Junction	DLPFC
chr17:51268905-51275865(+)	ENSG00000011260.13	ENSG00000011260	UTP18	-0.0205064263663209	-0.41788377173976	-0.303806811141939	0.761453975186002	0.907467306481943	Junction	DLPFC
chr1:246900247-246900336(-)	ENSG00000153207.14	ENSG00000153207	AHCTF1	0.016281649223871	2.01110960212374	0.303797783227944	0.761460847834917	0.907467306481943	Junction	DLPFC
chr20:49235089-49236149(+)	ENSG00000124228.14	ENSG00000124228	DDX27	0.0165799933141019	0.594026077197591	0.303796330584201	0.761461953685768	0.907467306481943	Junction	DLPFC
chr17:38738862-38739067(-)	ENSG00000277258.4	ENSG00000277258	PCGF2	-0.0242334840327123	-0.236013008501872	-0.303791035867135	0.761465984387322	0.907467306481943	Junction	DLPFC
chr14:74835448-74835774(+)	ENSG00000119596.17	ENSG00000119596	YLPM1	-0.0156264692946292	2.64769094463105	-0.3037837399152	0.761471538576681	0.907467306481943	Junction	DLPFC
chr11:62803573-62803791(-)	ENSG00000162231.13	ENSG00000162231	NXF1	0.0117306436088296	1.9238683769711	0.30377799878921	0.761475909132364	0.907467306481943	Junction	DLPFC
chr20:508661-543671(-)	ENSG00000101266.17	ENSG00000101266	CSNK2A1	0.0076242520208755	3.20131621592689	0.303775369697244	0.76147791058774	0.907467306481943	Junction	DLPFC
chr6:107505067-107506241(+)	ENSG00000112320.11	ENSG00000112320	SOBP	-0.0119656908538791	1.66436531682576	-0.303761921138084	0.761488148630867	0.907467306481943	Junction	DLPFC
chr7:83408488-83418389(-)	ENSG00000170381.12	ENSG00000170381	SEMA3E	-0.0245255118847614	0.857076502841128	-0.303748555212484	0.76149832380873	0.907467306481943	Junction	DLPFC
chr16:67878444-67878535(+)	ENSG00000038358.14	ENSG00000038358	EDC4	-0.014977704970902	1.97043314262937	-0.303740138941215	0.761504730947576	0.907467306481943	Junction	DLPFC
chr3:49909155-49909252(-)	ENSG00000164077.13	ENSG00000164077	MON1A	0.0141339371673179	1.13347805932986	0.303732601608463	0.761510468982062	0.907467306481943	Junction	DLPFC
chr19:6218042-6222120(-)	ENSG00000130382.8	ENSG00000130382	MLLT1	-0.0144183503785092	2.66434287977889	-0.303715102435102	0.761523790835599	0.907467306481943	Junction	DLPFC
chr13:110449790-110450304(+)	ENSG00000134871.17	ENSG00000134871	COL4A2	-0.0331026384547658	-0.97789440804282	-0.303707043105835	0.761529926303811	0.907467306481943	Junction	DLPFC
chr3:47424046-47425484(-)	ENSG00000114650.18	ENSG00000114650	SCAP	0.0115078214299909	1.4917739272247	0.303703235697677	0.761532824842033	0.907467306481943	Junction	DLPFC
chr4:15569390-15570397(+)	ENSG00000048342.15	ENSG00000048342	CC2D2A	-0.0219271566595332	-0.220501254478224	-0.303692796385495	0.761540772193551	0.907467306481943	Junction	DLPFC
chr1:31735894-31736320(-)	ENSG00000121753.12	ENSG00000121753	ADGRB2	0.0142446980645783	3.48256436405023	0.303689917611842	0.76154296378167	0.907467306481943	Junction	DLPFC
chr13:23730446-23756544(-)	ENSG00000027001.9	ENSG00000027001	MIPEP	-0.0245982720616758	-0.752567872241048	-0.303676073199953	0.761553503452206	0.907467306481943	Junction	DLPFC
chr19:38561455-38564958(+)	ENSG00000196218.12	ENSG00000196218	RYR1	0.0225430187866413	0.241825344176112	0.303672118571022	0.76155651409645	0.907467306481943	Junction	DLPFC
chr9:21816773-21818034(+)	ENSG00000099810.18	ENSG00000099810	MTAP	-0.0155845044254405	0.705420096959195	-0.303671086166134	0.761557300063034	0.907467306481943	Junction	DLPFC
chr10:125831608-125833771(+)	ENSG00000107949.16	ENSG00000107949	BCCIP	-0.0098472803021408	2.40612616299184	-0.303665680826498	0.761561415135079	0.907467306481943	Junction	DLPFC
chr7:135619889-135622776(+)	ENSG00000155561.14	ENSG00000155561	NUP205	-0.0112775880513754	1.51782014020106	-0.303663381036245	0.761563165961913	0.907467306481943	Junction	DLPFC
chr8:18064532-18067219(-)	ENSG00000104763.18	ENSG00000104763	ASAH1	-0.0118847420920624	3.13082849444635	-0.303657927518899	0.761567317721303	0.907467306481943	Junction	DLPFC
chr2:161316570-161318821(+)	ENSG00000115233.11	ENSG00000115233	PSMD14	-0.0077854037434887	3.87928377661817	-0.30365718792239	0.761567880776199	0.907467306481943	Junction	DLPFC
chr3:179226041-179229271(+)	ENSG00000121879.3	ENSG00000121879	PIK3CA	-0.0099335971606437	2.45020717957652	-0.303602126346892	0.761609799515191	0.907495277477246	Junction	DLPFC
chr17:81869958-81871297(-)	ENSG00000141522.11	ENSG00000141522	ARHGDIA	-0.0124273302715636	3.83309241555873	-0.303595339383887	0.761614966523331	0.907495277477246	Junction	DLPFC
chr14:96302109-96303060(-)	ENSG00000066739.11	ENSG00000066739	ATG2B	-0.0091719163165253	2.70141502109719	-0.303592163857677	0.76161738409871	0.907495277477246	Junction	DLPFC
chr17:81909038-81909513(-)	ENSG00000185813.10	ENSG00000185813	PCYT2	0.0116415788402332	1.89221597832057	0.303585204505987	0.761622682364929	0.907495277477246	Junction	DLPFC
chr17:64508721-64510172(+)	ENSG00000258890.6	ENSG00000258890	CEP95	-0.0154980476308596	1.03581380675472	-0.303582523361213	0.761624723566504	0.907495277477246	Junction	DLPFC
chr2:99587279-99593194(-)	ENSG00000144218.18	ENSG00000144218	AFF3	0.0165079688753545	1.67189262076116	0.303573553247027	0.761631552680635	0.907495277477246	Junction	DLPFC
chr10:67990310-67990903(-)	ENSG00000148634.15	ENSG00000148634	HERC4	-0.0202163968475749	-0.218453887500645	-0.303558257940614	0.761643197323803	0.907495277477246	Junction	DLPFC
chr19:49434047-49434601(-)	ENSG00000104888.9	ENSG00000104888	SLC17A7	0.0204282486520231	4.93849896408092	0.30355608087528	0.761644854774506	0.907495277477246	Junction	DLPFC
chr4:679034-679913(+)	ENSG00000215375.6	ENSG00000215375	MYL5	-0.0269202882091436	0.0384910911072028	-0.30355247636239	0.761647598976799	0.907495277477246	Junction	DLPFC
chr17:82930644-82932657(+)	ENSG00000141556.20	ENSG00000141556	TBCD	0.012885663132498	1.59943989199583	0.303508697211664	0.761680929336724	0.907523114564987	Junction	DLPFC
chr7:140126824-140127441(-)	ENSG00000006459.10	ENSG00000006459	KDM7A	0.0177128272026016	0.478169785244708	0.303504613357536	0.76168403851808	0.907523114564987	Junction	DLPFC
chr6:34834407-34834720(+)	ENSG00000065060.16	ENSG00000065060	UHRF1BP1	-0.0172002730720288	0.713137312381415	-0.303497162785399	0.761689710909871	0.907523114564987	Junction	DLPFC
chr1:235234493-235240312(-)	ENSG00000054267.20	ENSG00000054267	ARID4B	0.0128548132471655	2.06490523866451	0.303449154849073	0.761726261407807	0.907544296965521	Junction	DLPFC
chr2:121447508-121448275(-)	ENSG00000074054.17	ENSG00000074054	CLASP1	-0.0081129261340988	3.0593880936621	-0.303445363711716	0.761729147785782	0.907544296965521	Junction	DLPFC
chr9:133332761-133333717(-)	ENSG00000148296.6	ENSG00000148296	SURF6	-0.0112088602324424	1.61055572593922	-0.303428689952471	0.76174184237232	0.907544296965521	Junction	DLPFC
chr11:110093224-110136662(+)	ENSG00000149289.10	ENSG00000149289	ZC3H12C	-0.0218429628622767	0.226285363731446	-0.303426632962436	0.761743408468605	0.907544296965521	Junction	DLPFC
chr6:33412590-33412697(+)	ENSG00000112511.17	ENSG00000112511	PHF1	0.0096240253191913	2.35575299085662	0.303419690227526	0.761748694350426	0.907544296965521	Junction	DLPFC
chr19:580462-580645(+)	ENSG00000172270.18	ENSG00000172270	BSG	-0.0083231317660792	5.60402055791209	-0.3034151015183	0.761752187990545	0.907544296965521	Junction	DLPFC
chr5:6750504-6751038(+)	ENSG00000112941.13	ENSG00000112941	PAPD7	-0.0162872913277009	0.940716933869889	-0.303396800770106	0.761766121418781	0.907544296965521	Junction	DLPFC
chr4:41638968-41644499(+)	ENSG00000064042.17	ENSG00000064042	LIMCH1	-0.0112546236438535	2.88110269029719	-0.303396720289197	0.761766182693767	0.907544296965521	Junction	DLPFC
chr10:58368017-58368719(+)	ENSG00000072401.14	ENSG00000072401	UBE2D1	0.0149317526144578	2.61925745896915	0.30339474078348	0.761767689811745	0.907544296965521	Junction	DLPFC
chr6:89730924-89732556(-)	ENSG00000112159.11	ENSG00000112159	MDN1	0.0083105836222843	2.60203134846132	0.303391724289938	0.761769986453306	0.907544296965521	Junction	DLPFC
chr11:59787137-59788872(+)	ENSG00000166900.15	ENSG00000166900	STX3	-0.0151233631391774	1.1204700203053	-0.30337591453217	0.761782023426105	0.907548153825358	Junction	DLPFC
chr1:117920425-117929447(-)	ENSG00000196505.10	ENSG00000196505	GDAP2	-0.0189304139810527	0.211764878598482	-0.303371055059307	0.761785723263092	0.907548153825358	Junction	DLPFC
chr14:49853722-49862656(+)				-0.0267571370160628	1.85677327314747	-0.30335828937146	0.761795442648709	0.907550575789221	Junction	DLPFC
chr12:112230823-112231512(-)	ENSG00000173064.11	ENSG00000173064	HECTD4	-0.0105280647258725	3.36536029994671	-0.303350080823301	0.761801692394147	0.907550575789221	Junction	DLPFC
chr6:30670467-30670789(-)	ENSG00000204560.9	ENSG00000204560	DHX16	-0.016246903868047	0.96940107966112	-0.303336730919659	0.761811856648687	0.907550575789221	Junction	DLPFC
chr3:184886157-184894702(+)	ENSG00000156931.15	ENSG00000156931	VPS8	0.0112721109037288	2.07814906970866	0.303318235922837	0.76182593830581	0.907550575789221	Junction	DLPFC
chr6:70748205-70754979(+)	ENSG00000112305.14	ENSG00000112305	SMAP1	0.0203970087688063	0.29220424385675	0.303313162503661	0.761829801102111	0.907550575789221	Junction	DLPFC
chr19:3110334-3113329(+)	ENSG00000088256.8	ENSG00000088256	GNA11	0.0103750204831135	2.60751320384855	0.303306549261584	0.761834836296629	0.907550575789221	Junction	DLPFC
chr5:179873249-179874901(-)	ENSG00000197226.12	ENSG00000197226	TBC1D9B	-0.0107350489781854	2.60061579928866	-0.303298062276008	0.761841298138015	0.907550575789221	Junction	DLPFC
chr7:83405520-83405944(-)	ENSG00000170381.12	ENSG00000170381	SEMA3E	-0.0263971697415488	1.30010248224839	-0.303295895802521	0.761842947655455	0.907550575789221	Junction	DLPFC
chr22:43963397-43964451(+)	ENSG00000100344.10	ENSG00000100344	PNPLA3	0.0100986218095663	2.2546485155037	0.303289546439619	0.761847781962665	0.907550575789221	Junction	DLPFC
chr7:129166907-129167398(+)	ENSG00000158457.5	ENSG00000158457	TSPAN33	0.0133437321773511	1.67824761796028	0.303286300086473	0.761850253689602	0.907550575789221	Junction	DLPFC
chr9:83665146-83666349(-)	ENSG00000135018.13	ENSG00000135018	UBQLN1	-0.0070239729419411	5.02154938875528	-0.303257836571305	0.761871925508146	0.907568947111121	Junction	DLPFC
chr1:151693040-151693423(+)	ENSG00000143376.12	ENSG00000143376	SNX27	-0.0082514853587261	3.16745364480503	-0.303219073799789	0.76190143937285	0.907596659779406	Junction	DLPFC
chr12:53714242-53714597(-)	ENSG00000012822.15	ENSG00000012822	CALCOCO1	0.0075344051653763	3.69464707142293	0.30320001207781	0.76191595304167	0.907602640985687	Junction	DLPFC
chr10:114601962-114631901(-)	ENSG00000099204.18	ENSG00000099204	ABLIM1	-0.0260189407303279	-0.335231858266511	-0.303189109559004	0.761924254299451	0.907602640985687	Junction	DLPFC
chr3:127014832-127015183(+)	ENSG00000114554.11	ENSG00000114554	PLXNA1	0.0193450804907514	1.99402708468562	0.303184255270885	0.761927950398879	0.907602640985687	Junction	DLPFC
chr3:43580473-43598531(-)	ENSG00000160746.12	ENSG00000160746	ANO10	0.0113208329581602	1.62759200222049	0.303174064676172	0.761935709628759	0.907602640985687	Junction	DLPFC
chr19:650297-651610(-)	ENSG00000070423.17	ENSG00000070423	RNF126	0.0236108753607398	0.0551486669882331	0.30317143624894	0.761937710945799	0.907602640985687	Junction	DLPFC
chrX:154547746-154551987(+)	ENSG00000269335.5	ENSG00000269335	IKBKG	-0.0124777267441536	1.53104346569667	-0.303156074842803	0.761949407342617	0.907603593874135	Junction	DLPFC
chr15:64207595-64213889(-)	ENSG00000169118.17	ENSG00000169118	CSNK1G1	0.0136388747735042	1.07833067191907	0.303153968531369	0.761951011122865	0.907603593874135	Junction	DLPFC
chr4:56467745-56469652(+)	ENSG00000174780.15	ENSG00000174780	SRP72	-0.0094880434467114	3.24536350790949	-0.303142076783376	0.761960065715084	0.907606934425525	Junction	DLPFC
chr9:136909995-136916540(+)	ENSG00000127191.17	ENSG00000127191	TRAF2	-0.0208680270454051	0.0525523894674128	-0.303127235972748	0.76197136582289	0.907612949640766	Junction	DLPFC
chr5:96781199-96781692(-)	ENSG00000164307.12	ENSG00000164307	ERAP1	0.0155747491456469	1.12128844492306	0.303106633684155	0.761987052926634	0.907614337632245	Junction	DLPFC
chr9:39102716-39103743(-)	ENSG00000106714.17	ENSG00000106714	CNTNAP3	-0.0201055015049001	-0.140295762781122	-0.303101817976981	0.761990719742068	0.907614337632245	Junction	DLPFC
chr2:174482919-174486872(-)	ENSG00000163328.13	ENSG00000163328	GPR155	-0.0400177161961234	-1.13368877191668	-0.303097275567943	0.761994178465503	0.907614337632245	Junction	DLPFC
chr8:120396126-120413990(-)	ENSG00000172172.7	ENSG00000172172	MRPL13	0.0168956138892287	2.46950776497955	0.303092871538358	0.761997531827322	0.907614337632245	Junction	DLPFC
chr12:198932-200650(-)	ENSG00000111181.12	ENSG00000111181	SLC6A12	0.0269953326521738	-0.0881180937817669	0.303076325666804	0.762010130396308	0.907621899122924	Junction	DLPFC
chr12:119130835-119145380(+)	ENSG00000139767.8	ENSG00000139767	SRRM4	0.0237611186968836	-0.0121558582310559	0.303062062095292	0.762020991198065	0.907627390671072	Junction	DLPFC
chr8:76984196-76999989(-)	ENSG00000164751.14	ENSG00000164751	PEX2	0.0309093022068812	-0.491847334356911	0.30304798830321	0.762031707540999	0.907632710068641	Junction	DLPFC
chr1:173825357-173826686(+)	ENSG00000117593.9	ENSG00000117593	DARS2	0.017135721574481	0.673813212520798	0.303025933725209	0.762048500862721	0.907634618207759	Junction	DLPFC
chr10:97372167-97372735(-)	ENSG00000052749.13	ENSG00000052749	RRP12	0.0197096291520423	0.766541285434723	0.303023267711684	0.762050530889818	0.907634618207759	Junction	DLPFC
chr4:67678534-67681562(-)	ENSG00000033178.12	ENSG00000033178	UBA6	-0.0100971337577042	2.75769569478459	-0.303021258822478	0.762052060552884	0.907634618207759	Junction	DLPFC
chr4:99082117-99085114(-)	ENSG00000197894.10	ENSG00000197894	ADH5	0.0096811170677721	3.03199578793767	0.303006204107953	0.762063523952848	0.907640827139168	Junction	DLPFC
chr19:48157141-48161371(-)	ENSG00000105486.13	ENSG00000105486	LIG1	-0.0277405638077657	-0.93203313716249	-0.302958875433859	0.762099562674193	0.907665171340731	Junction	DLPFC
chr5:36608605-36629449(+)	ENSG00000079215.13	ENSG00000079215	SLC1A3	0.0132564362269417	6.13863205949292	0.302955953928847	0.762101787289832	0.907665171340731	Junction	DLPFC
chr14:49829263-49829348(-)	ENSG00000165525.17	ENSG00000165525	NEMF	-0.0077951829112379	4.08406435192598	-0.302932757961759	0.762119450212062	0.907665171340731	Junction	DLPFC
chr1:224955099-224960152(+)	ENSG00000185842.14	ENSG00000185842	DNAH14	-0.0195365345025823	0.419015607597317	-0.302931284315898	0.762120572346339	0.907665171340731	Junction	DLPFC
chr5:661226-661260(-)				0.101638706581898	0.805729711186062	0.302916977852659	0.762131466287462	0.907665171340731	Junction	DLPFC
chrX:117919718-117920237(-)	ENSG00000003096.13	ENSG00000003096	KLHL13	0.0223647323655963	-0.315669968748013	0.302914108903541	0.762133650911556	0.907665171340731	Junction	DLPFC
chr2:196307234-196307934(-)	ENSG00000138411.10	ENSG00000138411	HECW2	0.0093467515487864	2.44272515956314	0.302910941506875	0.762136062797277	0.907665171340731	Junction	DLPFC
chr19:3203845-3204004(+)	ENSG00000125912.10	ENSG00000125912	NCLN	0.0189936848277136	0.313131650165675	0.302908635070734	0.762137819086624	0.907665171340731	Junction	DLPFC
chr3:10276489-10278278(+)	ENSG00000157014.10	ENSG00000157014	TATDN2	0.0108780400328368	2.45298911601075	0.302892867658434	0.76214982558173	0.907665171340731	Junction	DLPFC
chr6:36214387-36217916(+)	ENSG00000096070.19	ENSG00000096070	BRPF3	-0.0160448363631905	1.36241918798047	-0.302892657378966	0.762149985704741	0.907665171340731	Junction	DLPFC
chr2:3577775-3580109(+)	ENSG00000171863.12	ENSG00000171863	RPS7	-0.005778724844107	5.54273121532977	-0.302889067325079	0.762152719450333	0.907665171340731	Junction	DLPFC
chr11:27115558-27119648(+)	ENSG00000129151.8	ENSG00000129151	BBOX1	-0.0262507815670778	0.908163056897225	-0.302860606271736	0.762174392010186	0.907683537633716	Junction	DLPFC
chr18:2656262-2666156(+)	ENSG00000101596.14	ENSG00000101596	SMCHD1	-0.0151098875018167	1.45930466819084	-0.302840296315937	0.762189857776214	0.907687396506768	Junction	DLPFC
chr5:179867850-179869768(-)	ENSG00000197226.12	ENSG00000197226	TBC1D9B	-0.0094370852008098	2.89679731462274	-0.302839934034104	0.762190133649963	0.907687396506768	Junction	DLPFC
chr12:862271-867865(+)	ENSG00000060237.16	ENSG00000060237	WNK1	-0.0252017507725414	0.974026891283602	-0.302830905497236	0.762197008794224	0.907688140161757	Junction	DLPFC
chr12:21529085-21531136(+)	ENSG00000134548.9	ENSG00000134548	SPX	0.0191868457431401	1.56488047540705	0.3028149937223	0.762209125504151	0.907693364411531	Junction	DLPFC
chr20:37737485-37746467(+)	ENSG00000132792.18	ENSG00000132792	CTNNBL1	-0.0127306826385976	1.3070032428519	-0.302808727613945	0.762213897119714	0.907693364411531	Junction	DLPFC
chr21:39462561-39475134(+)	ENSG00000185437.13	ENSG00000185437	SH3BGR	-0.0165238556110548	1.38065149403636	-0.302791791715392	0.762226793781748	0.907700142116397	Junction	DLPFC
chr17:16101806-16108785(-)	ENSG00000141027.20	ENSG00000141027	NCOR1	0.0091509439240105	2.82122313906932	0.302778431278639	0.762236967781624	0.907700142116397	Junction	DLPFC
chr1:21687240-21689973(-)	ENSG00000090686.15	ENSG00000090686	USP48	-0.0112839168458022	2.21761958320076	-0.302773614386795	0.762240635864722	0.907700142116397	Junction	DLPFC
chr1:26446433-26447558(+)	ENSG00000117682.16	ENSG00000117682	DHDDS	-0.0089845573624647	2.13122582450463	-0.302768419709737	0.762244591638836	0.907700142116397	Junction	DLPFC
chr1:155777821-155783985(-)	ENSG00000116580.18	ENSG00000116580	GON4L	0.0113533148857033	1.53326215716253	0.302740826568304	0.762265604066857	0.907717720521256	Junction	DLPFC
chr1:30874589-30876551(-)	ENSG00000162512.15	ENSG00000162512	SDC3	0.0113141207797952	3.64096753422054	0.302724544107931	0.762278003391001	0.907718273812875	Junction	DLPFC
chr14:92824645-92833121(+)	ENSG00000066455.12	ENSG00000066455	GOLGA5	-0.010393491960028	2.55453648687984	-0.302721297303139	0.762280475886154	0.907718273812875	Junction	DLPFC
chr6:79215023-79234545(-)	ENSG00000118418.14	ENSG00000118418	HMGN3	0.009474306560748	3.6318592532731	0.302715590914024	0.762284821401053	0.907718273812875	Junction	DLPFC
chr1:215083308-215086367(+)	ENSG00000082482.13	ENSG00000082482	KCNK2	-0.0301846041379615	-0.902801882357547	-0.302690535141088	0.762303901898486	0.907722815853486	Junction	DLPFC
chr11:119017546-119017957(-)	ENSG00000118181.10	ENSG00000118181	RPS25	-0.0085239886151309	6.66458164604515	-0.302689689796346	0.762304545648795	0.907722815853486	Junction	DLPFC
chr3:78631306-78633934(-)	ENSG00000169855.19	ENSG00000169855	ROBO1	-0.0103108152554786	2.40997923149824	-0.302685956668418	0.762307388517281	0.907722815853486	Junction	DLPFC
chr3:161247331-161249453(+)	ENSG00000169251.12	ENSG00000169251	NMD3	-0.0116965681106484	2.47289906707495	-0.302675169992049	0.762315602854017	0.907725153772331	Junction	DLPFC
chr1:208084581-208092785(-)	ENSG00000076356.6	ENSG00000076356	PLXNA2	-0.0169015514290976	2.09089793377193	-0.302659197354146	0.762327766485753	0.907732194226154	Junction	DLPFC
chr19:29526666-29527210(+)	ENSG00000187135.7	ENSG00000187135	VSTM2B	0.0170815250491573	1.22442983436692	0.302646397759601	0.762337513794556	0.907736357381986	Junction	DLPFC
chr1:202753068-202755270(-)	ENSG00000117139.16	ENSG00000117139	KDM5B	0.0108277535971337	1.84846285420211	0.302631796169154	0.76234863342825	0.907741063505208	Junction	DLPFC
chr17:7314160-7314290(-)	ENSG00000132522.15	ENSG00000132522	GPS2	0.0154512437252619	2.57784273660329	0.302624790887763	0.762353968218223	0.907741063505208	Junction	DLPFC
chr5:55324199-55327715(+)	ENSG00000039123.15	ENSG00000039123	SKIV2L2	0.0089692353467817	2.86160308701698	0.302594602339902	0.762376958082893	0.907756060977645	Junction	DLPFC
chr11:64287947-64288064(+)	ENSG00000173264.14	ENSG00000173264	GPR137	0.0180053509491602	0.402938916111995	0.30258690773698	0.762382817884338	0.907756060977645	Junction	DLPFC
chr5:55353270-55358572(+)	ENSG00000039123.15	ENSG00000039123	SKIV2L2	0.0083221596265893	3.43212821829798	0.302556923608461	0.76240565233669	0.907756060977645	Junction	DLPFC
chr4:170069231-170070586(-)	ENSG00000109576.13	ENSG00000109576	AADAT	-0.0210294980765007	0.228689965162556	-0.302553970321253	0.762407901427669	0.907756060977645	Junction	DLPFC
chr2:189571842-189572845(-)	ENSG00000138449.10	ENSG00000138449	SLC40A1	0.0245698350729723	0.0058752295908733	0.302547197168342	0.762413059564518	0.907756060977645	Junction	DLPFC
chr1:46189568-46189853(-)	ENSG00000085998.13	ENSG00000085998	POMGNT1	-0.009952555706112	2.5316853289751	-0.302543008399706	0.762416249552705	0.907756060977645	Junction	DLPFC
chr9:132902788-132903650(-)	ENSG00000165699.13	ENSG00000165699	TSC1	0.0096292082490427	2.41094037599616	0.302537928202201	0.762420118420675	0.907756060977645	Junction	DLPFC
chr9:132342800-132346260(-)	ENSG00000107290.13	ENSG00000107290	SETX	0.0102140203394451	2.51047671452451	0.302534980479912	0.762422363286593	0.907756060977645	Junction	DLPFC
chr1:88806018-88807312(+)	ENSG00000065243.19	ENSG00000065243	PKN2	-0.0168773364482425	0.773049307275574	-0.302534375403984	0.762422824088163	0.907756060977645	Junction	DLPFC
chr22:21686559-21686891(+)	ENSG00000100023.18	ENSG00000100023	PPIL2	0.0138043457736507	1.3010002431119	0.302509126774899	0.762442052507298	0.907770987741308	Junction	DLPFC
chr4:155696850-155696934(+)	ENSG00000164116.16	ENSG00000164116	GUCY1A3	0.0229398892955464	-0.0962602595625971	0.302501496356826	0.762447863579573	0.907770987741308	Junction	DLPFC
chr11:111620403-111688000(+)	ENSG00000170145.4	ENSG00000170145	SIK2	-0.010559180574766	2.62975215968245	-0.302464667393042	0.762475911480893	0.907795808548173	Junction	DLPFC
chr6:108990836-108992786(-)	ENSG00000080546.13	ENSG00000080546	SESN1	0.0124651248847967	3.22445249569064	0.302449853228304	0.762487193619776	0.907795808548173	Junction	DLPFC
chr11:64931610-64931748(+)	ENSG00000068971.13	ENSG00000068971	PPP2R5B	0.0092953381767601	2.74194174005005	0.302444281320701	0.762491437073986	0.907795808548173	Junction	DLPFC
chr21:44773688-44777298(-)	ENSG00000184787.18	ENSG00000184787	UBE2G2	0.0108999590323793	1.54065200987242	0.30244128815266	0.762493716614301	0.907795808548173	Junction	DLPFC
chr12:112828390-112847695(+)	ENSG00000089169.14	ENSG00000089169	RPH3A	0.0677845015052136	-1.33902154513557	0.302404431148956	0.762521786382619	0.907818550274198	Junction	DLPFC
chr16:8920448-8921156(-)	ENSG00000187555.14	ENSG00000187555	USP7	-0.0079388777673306	3.31732000810891	-0.302399789426496	0.762525321474477	0.907818550274198	Junction	DLPFC
chr3:71693942-71710411(-)	ENSG00000163412.12	ENSG00000163412	EIF4E3	-0.01947270692087	0.152294550581086	-0.302379391610991	0.76254085631652	0.907821424057277	Junction	DLPFC
chr15:78157632-78161580(+)	ENSG00000166411.13	ENSG00000166411	IDH3A	0.0210575515168258	0.0134796087561708	0.302370590968884	0.762547558857293	0.907821424057277	Junction	DLPFC
chr1:108696195-108696276(+)	ENSG00000134186.11	ENSG00000134186	PRPF38B	0.0152969755813678	1.23913096723467	0.302363727931207	0.762552785737163	0.907821424057277	Junction	DLPFC
chr2:218640770-218642027(-)	ENSG00000115568.15	ENSG00000115568	ZNF142	0.0193986618412747	0.879228192177203	0.302360746831023	0.762555056142269	0.907821424057277	Junction	DLPFC
chr2:218267614-218269381(-)	ENSG00000127837.9	ENSG00000127837	AAMP	-0.0085908609209461	3.39830576100719	-0.302337688631923	0.762572617329877	0.907821424057277	Junction	DLPFC
chr1:214411752-214414628(-)	ENSG00000152104.11	ENSG00000152104	PTPN14	0.0232144062335632	-0.33806925646278	0.30232926402332	0.762579033565485	0.907821424057277	Junction	DLPFC
chr9:136224910-136226773(-)	ENSG00000165661.16	ENSG00000165661	QSOX2	0.0200114440036245	-0.172600436605206	0.302327613674221	0.762580290483797	0.907821424057277	Junction	DLPFC
chr2:177219315-177222059(+)	ENSG00000170144.19	ENSG00000170144	HNRNPA3	-0.0149082678827095	1.72898476836281	-0.302319842366861	0.762586209178504	0.907821424057277	Junction	DLPFC
chr4:173317733-173318430(+)	ENSG00000109586.11	ENSG00000109586	GALNT7	-0.0194220089431365	1.15459479408756	-0.302313416793712	0.762591102960958	0.907821424057277	Junction	DLPFC
chr3:45732152-45735234(+)	ENSG00000211456.10	ENSG00000211456	SACM1L	0.0112473296412061	2.30805557593885	0.302305918917155	0.762596813432742	0.907821424057277	Junction	DLPFC
chr3:51983590-51984046(+)	ENSG00000243989.8	ENSG00000243989	ACY1	0.0292267466495056	-0.729740158298584	0.302298948215224	0.762602122413713	0.907821424057277	Junction	DLPFC
chr20:63674094-63678144(+)	ENSG00000258366.7	ENSG00000258366	RTEL1	-0.0200640375778548	-0.0832624361308372	-0.302287091173433	0.762611152923046	0.907821424057277	Junction	DLPFC
chr9:2807905-2810343(-)	ENSG00000080608.9	ENSG00000080608	PUM3	-0.0130450252730331	1.46548410917081	-0.302280766928933	0.762615969580298	0.907821424057277	Junction	DLPFC
chr10:106612024-106618148(-)	ENSG00000108018.15	ENSG00000108018	SORCS1	0.0172465496386622	1.82396258021963	0.302268348397102	0.762625427782188	0.907821424057277	Junction	DLPFC
chr9:35561098-35561180(+)	ENSG00000198853.11	ENSG00000198853	RUSC2	-0.0115659766390515	2.9821646433236	-0.302267565295135	0.762626024209481	0.907821424057277	Junction	DLPFC
chr1:23439231-23441101(-)	ENSG00000088280.18	ENSG00000088280	ASAP3	0.0184477482962751	0.911603858381655	0.302253376532489	0.762636830700651	0.907821424057277	Junction	DLPFC
chr7:78489841-78501576(-)	ENSG00000187391.19	ENSG00000187391	MAGI2	0.0090507422919877	3.91393214374864	0.302249931294599	0.762639454680855	0.907821424057277	Junction	DLPFC
chr1:206599093-206599462(-)	ENSG00000143486.15	ENSG00000143486	EIF2D	0.0197168154577411	0.342176741424236	0.302248868261147	0.762640264314537	0.907821424057277	Junction	DLPFC
chr7:74547287-74555173(+)	ENSG00000006704.10	ENSG00000006704	GTF2IRD1	-0.0200362790925595	0.114222231600859	-0.302195199318188	0.762681140304054	0.907862639419904	Junction	DLPFC
chr21:45477966-45478326(+)	ENSG00000182871.14	ENSG00000182871	COL18A1	0.0289565577273827	-0.425082964594871	0.302169579267309	0.762700653591488	0.90787842507877	Junction	DLPFC
chr1:176946121-176949184(-)	ENSG00000152092.15	ENSG00000152092	ASTN1	0.0105146376616625	3.45426097077826	0.302143567187465	0.762720465619299	0.907894566080634	Junction	DLPFC
chr2:160300731-160303329(-)	ENSG00000153250.18	ENSG00000153250	RBMS1	-0.0145491724004002	0.762180857312141	-0.302135007245484	0.76272698530929	0.907894884583001	Junction	DLPFC
chr1:25491585-25498263(+)	ENSG00000204178.9	ENSG00000204178	TMEM57	-0.0098621395418739	2.32344637932114	-0.302117754019741	0.762740126300575	0.907903084532376	Junction	DLPFC
chr16:16328808-16328987(+)	ENSG00000244257.5	ENSG00000244257	PKD1P1	-0.0168600618426868	2.37915758361013	-0.302100835717423	0.762753012262724	0.907903896891916	Junction	DLPFC
chrX:71251245-71251557(-)	ENSG00000147130.14	ENSG00000147130	ZMYM3	-0.010338274694392	1.88907922880642	-0.302100440700832	0.762753313131103	0.907903896891916	Junction	DLPFC
chr17:39270857-39274969(-)	ENSG00000108306.11	ENSG00000108306	FBXL20	0.0108533268328068	2.28325704383327	0.302086772099576	0.762763723981556	0.907906180740114	Junction	DLPFC
chr5:146463794-146469543(+)	ENSG00000113649.11	ENSG00000113649	TCERG1	0.0117264215793222	1.35060800159967	0.302081504345706	0.762767736239577	0.907906180740114	Junction	DLPFC
chr1:35187252-35187972(-)	ENSG00000116560.10	ENSG00000116560	SFPQ	-0.0083050540628315	5.22882816769054	-0.30207252110502	0.762774578464588	0.907906883035029	Junction	DLPFC
chr9:111378731-111383210(-)	ENSG00000136813.14	ENSG00000136813	KIAA0368	-0.0074477505483654	3.70847972790084	-0.302052103821793	0.7627901296752	0.907915784609872	Junction	DLPFC
chr22:20122422-20125307(+)	ENSG00000099901.16	ENSG00000099901	RANBP1	0.0084805624434406	3.66348358444338	0.30204628512843	0.762794561610852	0.907915784609872	Junction	DLPFC
chr1:31680102-31680904(-)	ENSG00000084636.17	ENSG00000084636	COL16A1	0.0242799097708436	1.47681355334089	0.302015475151219	0.762818028837114	0.907936274544708	Junction	DLPFC
chr16:30293197-30294114(-)	ENSG00000183604.14	ENSG00000183604	SMG1P5	-0.0250802479543795	1.27775042624759	-0.301991524605839	0.76283627154867	0.907944973941285	Junction	DLPFC
chr5:108867951-108871364(+)	ENSG00000151422.12	ENSG00000151422	FER	0.0086961934208821	2.78215506451662	0.301978165871505	0.762846446720458	0.907944973941285	Junction	DLPFC
chr6:69962871-70023626(+)	ENSG00000082293.12	ENSG00000082293	COL19A1	-0.0197147637329997	0.983183465193516	-0.301972976913307	0.76285039909259	0.907944973941285	Junction	DLPFC
chrX:10195099-10197938(+)	ENSG00000073464.11	ENSG00000073464	CLCN4	0.0110176062891506	2.79644517013754	0.301972375518271	0.762850857168946	0.907944973941285	Junction	DLPFC
chr1:87133719-87168135(+)	ENSG00000267561.2	ENSG00000267561	RP5-1052I5.2	-0.0319939004398519	-1.00659402272659	-0.301964835813459	0.762856600090916	0.907944973941285	Junction	DLPFC
chr16:70962139-70964727(-)	ENSG00000157423.17	ENSG00000157423	HYDIN	0.0496655066511152	-0.0446243128904163	0.301954146632923	0.762864741961273	0.907947222679816	Junction	DLPFC
chr18:13030609-13048858(+)	ENSG00000101639.18	ENSG00000101639	CEP192	-0.0228723064442958	0.0588403473750647	-0.301936802849667	0.762877952649735	0.907955504143714	Junction	DLPFC
chr5:138556593-138556773(-)	ENSG00000113013.12	ENSG00000113013	HSPA9	0.0078062934630213	5.52693711003109	0.301925654650934	0.762886444223535	0.907958168962696	Junction	DLPFC
chr3:127029537-127029873(+)	ENSG00000114554.11	ENSG00000114554	PLXNA1	0.0183011386584578	1.92457839908211	0.3018995169834	0.762906353375736	0.907973029422742	Junction	DLPFC
chr2:134317606-134318649(+)	ENSG00000152127.8	ENSG00000152127	MGAT5	-0.0075519524687319	3.19452824526061	-0.301883608438853	0.762918471046514	0.907973029422742	Junction	DLPFC
chr22:31822791-31833914(+)	ENSG00000100150.16	ENSG00000100150	DEPDC5	-0.021945551555102	0.15436725626178	-0.301879351426726	0.762921713657975	0.907973029422742	Junction	DLPFC
chr4:157143960-157170431(+)	ENSG00000109738.10	ENSG00000109738	GLRB	-0.0259324897062084	-0.283933559369579	-0.301876427391876	0.762923940928872	0.907973029422742	Junction	DLPFC
chr16:23418828-23424748(-)	ENSG00000168434.12	ENSG00000168434	COG7	0.0176865287998122	0.0748429682323439	0.301862860015374	0.762934275381025	0.90797788722211	Junction	DLPFC
chr16:18841795-18842207(-)	ENSG00000157106.16	ENSG00000157106	SMG1	-0.0094413350683752	2.94903506486047	-0.301840264330692	0.76295148691046	0.907990929372842	Junction	DLPFC
chr19:39329627-39333076(-)	ENSG00000130755.12	ENSG00000130755	GMFG	-0.0195105752208083	0.478278679384701	-0.30182946578926	0.762959712390478	0.907993277072184	Junction	DLPFC
chr3:58430943-58431592(-)	ENSG00000168291.12	ENSG00000168291	PDHB	0.010525515341891	3.31783360855938	0.301789134735951	0.762990433654223	0.908022396596168	Junction	DLPFC
chr2:219480141-219480670(+)	ENSG00000072195.14	ENSG00000072195	SPEG	-0.0210022293790786	0.152796096551514	-0.301772944803782	0.763002766072754	0.908029631559231	Junction	DLPFC
chr18:74155208-74155305(+)	ENSG00000075336.11	ENSG00000075336	TIMM21	0.0112091505917226	1.95644758208931	0.301751687798312	0.763018958344003	0.908041459875809	Junction	DLPFC
chr3:66263380-66346363(+)	ENSG00000144741.17	ENSG00000144741	SLC25A26	0.0149082827355724	1.8276860054909	0.301733257198737	0.76303299771844	0.908050725934337	Junction	DLPFC
chr22:30337181-30337689(-)	ENSG00000099995.18	ENSG00000099995	SF3A1	-0.0212638183187794	-0.074337153477517	-0.301722051646715	0.763041533504005	0.908053442324876	Junction	DLPFC
chr12:57581953-57582601(+)	ENSG00000155980.11	ENSG00000155980	KIF5A	0.0115852443407585	6.00383047006241	0.301687240694653	0.763068050795574	0.908060809399798	Junction	DLPFC
chr14:64388469-64400792(+)	ENSG00000100714.15	ENSG00000100714	MTHFD1	0.0108844038298562	2.80345764459474	0.301674503976406	0.763077753078335	0.908060809399798	Junction	DLPFC
chr17:18088088-18093812(+)	ENSG00000108591.9	ENSG00000108591	DRG2	0.0156828012885886	1.71763562854767	0.301672636466944	0.763079175669659	0.908060809399798	Junction	DLPFC
chr14:93215282-93218526(+)	ENSG00000259066.5	ENSG00000259066	RP11-371E8.4	-0.0150203929346521	2.29523532058453	-0.301671658882958	0.763079920352952	0.908060809399798	Junction	DLPFC
chr14:75707708-75717860(+)	ENSG00000119685.19	ENSG00000119685	TTLL5	0.0153576589487776	1.11184040651331	0.301657722974629	0.763090536178963	0.908060809399798	Junction	DLPFC
chr17:4542742-4542912(-)	ENSG00000132382.14	ENSG00000132382	MYBBP1A	0.0165202181063867	1.36279748666913	0.301656284330602	0.76309163208386	0.908060809399798	Junction	DLPFC
chr1:64745422-64768655(+)	ENSG00000162437.14	ENSG00000162437	RAVER2	-0.0207543377118082	-0.028578603854502	-0.301655324637467	0.763092363142252	0.908060809399798	Junction	DLPFC
chr14:71109047-71109451(+)	ENSG00000100731.15	ENSG00000100731	PCNX1	0.0085559390266324	2.50476186286436	0.301640510247573	0.763103648218162	0.908060809399798	Junction	DLPFC
chrX:48509957-48511294(+)	ENSG00000102312.20	ENSG00000102312	PORCN	0.0178910620125134	0.686897164202028	0.301628348584234	0.763112912579015	0.908060809399798	Junction	DLPFC
chrX:43778740-43780341(-)	ENSG00000069535.13	ENSG00000069535	MAOB	0.0129876923922034	2.26021073338376	0.301625443271779	0.763115125756896	0.908060809399798	Junction	DLPFC
chr9:33056965-33057597(-)	ENSG00000122692.8	ENSG00000122692	SMU1	-0.0074150693562748	3.91251239619308	-0.301622876985936	0.763117080676323	0.908060809399798	Junction	DLPFC
chr9:37486807-37487862(+)	ENSG00000137054.15	ENSG00000137054	POLR1E	-0.0151203265588522	1.09509897501179	-0.301606350255512	0.763129670279208	0.908060809399798	Junction	DLPFC
chr17:7936483-7936700(+)	ENSG00000170037.13	ENSG00000170037	CNTROB	-0.0169176670948122	0.264564172249087	-0.30159449899312	0.763138698279516	0.908060809399798	Junction	DLPFC
chr1:160332558-160333602(-)	ENSG00000122218.14	ENSG00000122218	COPA	0.0084153163297627	3.54049582995539	0.30159186471377	0.763140705013151	0.908060809399798	Junction	DLPFC
chr11:65539882-65540244(-)	ENSG00000168056.15	ENSG00000168056	LTBP3	0.0332843587482699	-0.967372636751869	0.301590790950011	0.763141522982233	0.908060809399798	Junction	DLPFC
chr1:16589064-16589898(-)	ENSG00000219481.10	ENSG00000219481	NBPF1	-0.0366272556134245	-0.207873230831308	-0.301570687122523	0.763156837674885	0.908071591495581	Junction	DLPFC
chr1:227139743-227142944(-)	ENSG00000143776.18	ENSG00000143776	CDC42BPA	-0.0065141469636598	3.94078094294125	-0.301553193504194	0.763170164038283	0.908080007543819	Junction	DLPFC
chr3:123209400-123223558(+)	ENSG00000065485.18	ENSG00000065485	PDIA5	0.0125847701043268	1.20142981422283	0.30152952586175	0.763188193788364	0.908094019868435	Junction	DLPFC
chr19:6416651-6416737(-)	ENSG00000088247.16	ENSG00000088247	KHSRP	0.011411431866105	2.17873756682085	0.301517908313268	0.763197043956408	0.908097109552255	Junction	DLPFC
chr17:14102243-14159876(+)	ENSG00000006695.10	ENSG00000006695	COX10	-0.0147766507745353	0.543557204831316	-0.301475156921573	0.763229611938403	0.908128419815994	Junction	DLPFC
chr1:43667092-43667771(+)	ENSG00000066135.12	ENSG00000066135	KDM4A	0.0109932697271079	1.84048680295283	0.301445349976462	0.763252319098522	0.908145075681403	Junction	DLPFC
chr19:52221134-52222098(+)	ENSG00000105568.17	ENSG00000105568	PPP2R1A	-0.0107071481963116	4.99627782981715	-0.301440363423433	0.76325611791296	0.908145075681403	Junction	DLPFC
chr1:205771654-205772495(-)	ENSG00000117280.12	ENSG00000117280	RAB29	0.0168983819337814	0.694726134251184	0.301425964078867	0.763267087534248	0.908150686614159	Junction	DLPFC
chr6:43570995-43572505(-)	ENSG00000124571.17	ENSG00000124571	XPO5	0.0104623433691069	2.1644424659547	0.301400256031371	0.763286672401659	0.908155092490763	Junction	DLPFC
chr1:9773395-9871186(-)	ENSG00000171603.16-ENSG00000178585.14	ENSG00000171603	CLSTN1-CTNNBIP1	-0.0389731290825009	-1.10937576281564	-0.301399164299399	0.763287504106692	0.908155092490763	Junction	DLPFC
chr5:10262619-10263133(+)	ENSG00000150753.11	ENSG00000150753	CCT5	0.0102105740440487	3.49465217654652	0.30139647583699	0.763289552236683	0.908155092490763	Junction	DLPFC
chr19:19258856-19260812(-)	ENSG00000267629.3	ENSG00000267629	AC138430.4	0.0270035325248221	1.06982158558383	0.301378051626077	0.763303588251908	0.908158465418548	Junction	DLPFC
chr12:100313539-100314488(+)	ENSG00000136021.18	ENSG00000136021	SCYL2	0.0167935314547524	1.91990518513055	0.301376336355163	0.763304894991286	0.908158465418548	Junction	DLPFC
chr13:95856341-95859590(-)	ENSG00000102595.18	ENSG00000102595	UGGT2	0.0134336167465502	1.20246705132619	0.301349658655974	0.763325218865087	0.90817520529831	Junction	DLPFC
chr12:51048479-51049033(+)	ENSG00000050426.15	ENSG00000050426	LETMD1	0.016373647426315	1.06612002996479	0.301312765302454	0.76335332560159	0.9081931394503	Junction	DLPFC
chr3:160525845-160525937(-)	ENSG00000186432.8	ENSG00000186432	KPNA4	-0.007329490776777	3.93103029043186	-0.301308690351744	0.763356430070652	0.9081931394503	Junction	DLPFC
chr4:150916528-150916616(-)	ENSG00000198589.10	ENSG00000198589	LRBA	0.0129054155803551	1.34025879885916	0.301305244708174	0.763359055110015	0.9081931394503	Junction	DLPFC
chr3:116019641-116086323(-)	ENSG00000185565.11	ENSG00000185565	LSAMP	-0.0066642293856177	4.69665293931267	-0.301270890151509	0.763385228037242	0.908215969081532	Junction	DLPFC
chr1:26848758-26850300(+)	ENSG00000204160.11	ENSG00000204160	ZDHHC18	-0.0173504447523431	0.968150710836826	-0.301263638606716	0.763390752641987	0.908215969081532	Junction	DLPFC
chr1:160205523-160211542(+)	ENSG00000162734.12	ENSG00000162734	PEA15	0.0087078159933442	5.74845574148536	0.301253292205398	0.763398635090673	0.908217906062289	Junction	DLPFC
chr22:41227870-41229539(+)	ENSG00000100395.14	ENSG00000100395	L3MBTL2	0.0129320587115919	1.27781159528952	0.301244327329243	0.763405465038611	0.908218590857913	Junction	DLPFC
chr1:228097453-228097590(+)	ENSG00000143761.14	ENSG00000143761	ARF1	0.0083405197279676	5.31689240879119	0.301225154372734	0.763420072139581	0.908228527995651	Junction	DLPFC
chr17:40631694-40632194(-)	ENSG00000073584.18	ENSG00000073584	SMARCE1	-0.0156508556750306	2.22508425640471	-0.301212477575751	0.763429730125504	0.908232577136578	Junction	DLPFC
chrX:63517083-63560831(-)	ENSG00000235437.7	ENSG00000235437	LINC01278	0.0253345256444282	-0.258024365231427	0.301199917257738	0.763439299406844	0.908236520682479	Junction	DLPFC
chr4:56354212-56354704(-)	ENSG00000157426.13	ENSG00000157426	AASDH	-0.0173356877160756	1.25718374386977	-0.301184243374701	0.763451240858941	0.908243178760888	Junction	DLPFC
chr3:52485828-52487195(+)	ENSG00000010322.15	ENSG00000010322	NISCH	0.0105592508230726	3.52503790203466	0.301176056982932	0.763457477842916	0.908243178760888	Junction	DLPFC
chr15:62716460-62717575(+)	ENSG00000171914.15	ENSG00000171914	TLN2	0.01441399099286	2.6306763127058	0.301161117485282	0.76346885986999	0.908243178760888	Junction	DLPFC
chr11:130238554-130239811(-)	ENSG00000196323.11	ENSG00000196323	ZBTB44	0.024026310736495	-0.445128037951231	0.3011597337964	0.763469914070305	0.908243178760888	Junction	DLPFC
chr17:51273451-51275865(+)	ENSG00000011260.13	ENSG00000011260	UTP18	0.01250729929969	2.0281193223795	0.301150142006858	0.763477221843347	0.908243327789392	Junction	DLPFC
chr4:113311400-113317706(+)	ENSG00000145362.17	ENSG00000145362	ANK2	0.0081245042749	5.00049746323884	0.301132968838422	0.763490305754734	0.908243327789392	Junction	DLPFC
chr11:14830847-14831639(+)	ENSG00000152270.8	ENSG00000152270	PDE3B	0.0142462225432037	1.0828324453864	0.301127455931361	0.763494505948471	0.908243327789392	Junction	DLPFC
chr11:129932232-129935100(-)	ENSG00000170325.14	ENSG00000170325	PRDM10	-0.016826207470113	0.0738379234636974	-0.301126732120144	0.763495057408919	0.908243327789392	Junction	DLPFC
chr10:98209900-98231511(+)	ENSG00000166024.13	ENSG00000166024	R3HCC1L	-0.0192077405598511	0.238103604271704	-0.301108247363351	0.763509140696928	0.908252640713379	Junction	DLPFC
chr11:74844284-74845072(-)	ENSG00000166435.15	ENSG00000166435	XRRA1	-0.0245459566014692	0.412901070768981	-0.30108120682942	0.763529742658228	0.908266883810814	Junction	DLPFC
chr3:170384766-170390222(+)	ENSG00000136603.13	ENSG00000136603	SKIL	-0.0098148090329993	2.65185258197338	-0.301076113421269	0.763533623302997	0.908266883810814	Junction	DLPFC
chr15:43361942-43363914(-)	ENSG00000140265.12	ENSG00000140265	ZSCAN29	-0.0166978331136796	0.573337459775269	-0.301046129737626	0.763556467857686	0.908284739342162	Junction	DLPFC
chr19:54146044-54146600(+)	ENSG00000088038.17	ENSG00000088038	CNOT3	0.0250552642480273	-0.938762259878793	0.301039993420942	0.763561143140012	0.908284739342162	Junction	DLPFC
chr16:18551540-18554806(-)	ENSG00000185164.14	ENSG00000185164	NOMO2	-0.0108265511212457	3.42690639737898	-0.301028779825378	0.763569686842223	0.908287462053511	Junction	DLPFC
chr5:55270488-55270577(-)	ENSG00000067248.9	ENSG00000067248	DHX29	-0.0178433471283804	0.807713469883757	-0.300996229621356	0.763594487191497	0.908293427732005	Junction	DLPFC
chr17:63601364-63604533(+)	ENSG00000136463.7	ENSG00000136463	TACO1	-0.0129318427698558	1.50750493882063	-0.300996158058899	0.763594541715969	0.908293427732005	Junction	DLPFC
chr12:69586010-69586269(+)	ENSG00000166226.12	ENSG00000166226	CCT2	0.0241268365456526	-0.731706697586297	0.300990821777661	0.763598607509161	0.908293427732005	Junction	DLPFC
chr11:3017296-3017856(-)	ENSG00000110619.16	ENSG00000110619	CARS	0.0100156682116325	2.65811455350981	0.300989359748819	0.763599721452139	0.908293427732005	Junction	DLPFC
chr15:89835644-89837614(-)	ENSG00000157823.16	ENSG00000157823	AP3S2	-0.007786784748069	3.08708472633899	-0.300973454995719	0.763611839567691	0.908300401951006	Junction	DLPFC
chr17:81458970-81459053(+)	ENSG00000266074.8	ENSG00000266074	BAHCC1	0.0217644529637753	-0.262276574335491	0.300951488917418	0.763628576010838	0.908303916735149	Junction	DLPFC
chr4:6994303-6996324(+)	ENSG00000132405.18	ENSG00000132405	TBC1D14	0.0082246421594478	3.48832095931787	0.300949038612445	0.76363044295952	0.908303916735149	Junction	DLPFC
chr1:120763710-120784973(+)	ENSG00000273136.6	ENSG00000273136	NBPF26	-0.0593804016525826	-1.99852625471778	-0.300944948578815	0.763633559261577	0.908303916735149	Junction	DLPFC
chr4:150435709-150436723(-)	ENSG00000198589.10	ENSG00000198589	LRBA	0.0117353538725687	1.38144651206049	0.300922353696272	0.763650774954352	0.908314804733735	Junction	DLPFC
chr22:38071745-38072476(+)	ENSG00000100151.15	ENSG00000100151	PICK1	0.0126768881623705	1.68343655183075	0.300916515730197	0.763655223088184	0.908314804733735	Junction	DLPFC
chr7:83469303-83490113(-)	ENSG00000170381.12	ENSG00000170381	SEMA3E	0.0210278809414342	1.46742813918014	0.300900921547191	0.763667104835416	0.908319108334769	Junction	DLPFC
chr14:35651874-35654366(-)	ENSG00000174373.16	ENSG00000174373	RALGAPA1	-0.007538836071985	3.87246324893082	-0.300895348209693	0.763671351367524	0.908319108334769	Junction	DLPFC
chr11:22827321-22827823(-)	ENSG00000198168.8	ENSG00000198168	SVIP	0.0135703122617464	3.59716149299033	0.300886337822388	0.763678216730186	0.908319834255527	Junction	DLPFC
chr3:196577810-196584132(+)	ENSG00000174013.7	ENSG00000174013	FBXO45	-0.0102796382985454	2.76895252982164	-0.300864058443039	0.763695192331323	0.908332585196294	Junction	DLPFC
chr22:39641183-39642796(+)	ENSG00000100346.17	ENSG00000100346	CACNA1I	0.0244359625290798	0.48524846902319	0.300839951924387	0.763713560235649	0.908346991908229	Junction	DLPFC
chr5:88965916-89094958(+)	ENSG00000248309.6	ENSG00000248309	MEF2C-AS1	0.0152831370870138	0.942647910385959	0.300797831677132	0.763745653977998	0.908360471097805	Junction	DLPFC
chr2:44347324-44361379(-)	ENSG00000138078.15	ENSG00000138078	PREPL	-0.101230508701742	-0.823831167514715	-0.30079421050098	0.763748413171108	0.908360471097805	Junction	DLPFC
chrX:30708135-30718537(+)	ENSG00000198814.12	ENSG00000198814	GK	0.0455047750262478	-0.864178690771	0.300784440685642	0.763755857399299	0.908360471097805	Junction	DLPFC
chr11:58551233-58554840(-)	ENSG00000110031.12	ENSG00000110031	LPXN	-0.0249075654506024	0.679388569777823	-0.300782908996284	0.7637570244904	0.908360471097805	Junction	DLPFC
chr15:25695147-25701915(-)	ENSG00000206190.11	ENSG00000206190	ATP10A	-0.0322449438837171	-0.946020935529435	-0.300766265859078	0.763769705985141	0.908360471097805	Junction	DLPFC
chr2:9493826-9494636(-)	ENSG00000151694.12	ENSG00000151694	ADAM17	-0.0172850789919419	1.3590603530324	-0.300756504172549	0.763777144082158	0.908360471097805	Junction	DLPFC
chr17:38353033-38361710(+)	ENSG00000274211.4	ENSG00000274211	SOCS7	0.013673751225789	1.34305017685704	0.300735894546868	0.763792848038312	0.908360471097805	Junction	DLPFC
chr20:61773183-61844667(+)	ENSG00000179242.15	ENSG00000179242	CDH4	-0.0227156775539528	-0.198685967592357	-0.300735117938407	0.763793439794064	0.908360471097805	Junction	DLPFC
chr14:30559273-30581075(+)	ENSG00000092140.14	ENSG00000092140	G2E3	0.0162925679338498	1.43672046224542	0.300717605103923	0.763806784162085	0.908360471097805	Junction	DLPFC
chr11:129881509-129881726(-)	ENSG00000170322.14	ENSG00000170322	NFRKB	0.0160741977474088	0.236668098275546	0.300716266911238	0.763807803836338	0.908360471097805	Junction	DLPFC
chr1:13584101-13607172(+)	ENSG00000162493.16	ENSG00000162493	PDPN	-0.0334393253613808	-0.720187889259528	-0.300709947588217	0.763812619031108	0.908360471097805	Junction	DLPFC
chr20:35699764-35700797(+)	ENSG00000125995.15	ENSG00000125995	ROMO1	0.0088982553536964	3.0302405043755	0.300704536501368	0.763816742175799	0.908360471097805	Junction	DLPFC
chr13:35164510-35171271(+)	ENSG00000172915.18	ENSG00000172915	NBEA	0.0177626502211222	1.37237524305474	0.300704208984615	0.763816991737517	0.908360471097805	Junction	DLPFC
chr11:126431527-126435267(-)	ENSG00000149571.11	ENSG00000149571	KIRREL3	-0.0176249551557569	0.77591904101928	-0.300700066798014	0.763820148009344	0.908360471097805	Junction	DLPFC
chr2:190913365-190921023(+)	ENSG00000115419.12	ENSG00000115419	GLS	0.0397950378119062	-0.887768244091514	0.300696737024889	0.763822685239545	0.908360471097805	Junction	DLPFC
chr5:90708910-90710980(+)	ENSG00000164199.15	ENSG00000164199	ADGRV1	-0.0173183103994089	2.9251135849899	-0.30068968932105	0.763828055477796	0.908360471097805	Junction	DLPFC
chr11:17122334-17122701(-)	ENSG00000011405.13	ENSG00000011405	PIK3C2A	0.011947853004859	3.01598456334334	0.300685518393041	0.763831233663985	0.908360471097805	Junction	DLPFC
chr15:78286134-78288288(-)	ENSG00000140395.8	ENSG00000140395	WDR61	0.0164275668049761	2.30982353706787	0.30066110344507	0.7638498375777	0.908374626212806	Junction	DLPFC
chr14:96542894-96544148(+)	ENSG00000090060.17	ENSG00000090060	PAPOLA	-0.0133645000516834	2.17149921696088	-0.300653478930448	0.763855647399506	0.908374626212806	Junction	DLPFC
chr1:43451312-43451427(-)	ENSG00000178922.16	ENSG00000178922	HYI	-0.0280855336570162	-0.104456372064279	-0.300636816429735	0.763868344144038	0.908382286151503	Junction	DLPFC
chr16:30000837-30000928(+)	ENSG00000169592.14	ENSG00000169592	INO80E	-0.0132429614080526	1.6724235195244	-0.300618948259831	0.763881959673486	0.908386823323871	Junction	DLPFC
chr16:74304395-74305288(+)	ENSG00000103035.10	ENSG00000103035	PSMD7	-0.0077442380214094	4.24204819316935	-0.300615362323722	0.76388469216242	0.908386823323871	Junction	DLPFC
chr11:119297482-119298357(+)	ENSG00000110395.6	ENSG00000110395	CBL	-0.0132099102166392	1.2517262639687	-0.300606266835674	0.763891622951811	0.908386823323871	Junction	DLPFC
chr1:236236399-236243421(-)	ENSG00000086619.13	ENSG00000086619	ERO1B	0.0128510114121169	1.4931762364382	0.300598972175781	0.763897181518433	0.908386823323871	Junction	DLPFC
chr11:75422769-75423691(-)	ENSG00000149243.15	ENSG00000149243	KLHL35	0.0191158154192472	0.313539566203645	0.300582084071085	0.763910050383947	0.908394687524705	Junction	DLPFC
chr4:6277688-6287092(+)	ENSG00000109501.13	ENSG00000109501	WFS1	0.0152195367913675	1.45142788632293	0.300572554867179	0.763917311739431	0.908395883546486	Junction	DLPFC
chr3:52824566-52824841(-)	ENSG00000055955.15	ENSG00000055955	ITIH4	0.0246515265775155	-0.237067175160393	0.300549082318263	0.763935198162159	0.908405055422456	Junction	DLPFC
chr15:50908929-50912077(+)	ENSG00000081014.10	ENSG00000081014	AP4E1	-0.0194395756950669	-0.0381747973400247	-0.300542038440791	0.763940565723638	0.908405055422456	Junction	DLPFC
chr19:48494110-48497392(-)	ENSG00000142235.8	ENSG00000142235	LMTK3	0.0238658672406228	0.559773034363412	0.300537804935157	0.763943791736649	0.908405055422456	Junction	DLPFC
chr17:74847978-74849779(-)	ENSG00000161509.13	ENSG00000161509	GRIN2C	-0.0194281177808306	1.28351434676543	-0.300524844688671	0.763953667720219	0.908409360347225	Junction	DLPFC
chr2:197005911-197007805(-)	ENSG00000065413.17	ENSG00000065413	ANKRD44	-0.0175423898989567	0.609395204908114	-0.30050874514906	0.763965935965651	0.908416509791899	Junction	DLPFC
chr9:27017051-27018646(+)	ENSG00000096872.15	ENSG00000096872	IFT74	-0.0169517150040518	1.52971785097997	-0.300474368781986	0.76399213180263	0.908423151661299	Junction	DLPFC
chr3:25626865-25627186(-)	ENSG00000077097.14	ENSG00000077097	TOP2B	0.0077786018683453	4.09614091084345	0.300473828746709	0.763992543328097	0.908423151661299	Junction	DLPFC
chr2:37246196-37247455(+)	ENSG00000003509.15	ENSG00000003509	NDUFAF7	-0.0093311641077109	2.27146902045071	-0.30047332253474	0.763992929079099	0.908423151661299	Junction	DLPFC
chr17:16143697-16146375(-)	ENSG00000141027.20	ENSG00000141027	NCOR1	0.0075859433328243	3.90214255017253	0.300468577836312	0.763996544706017	0.908423151661299	Junction	DLPFC
chr10:98392567-98392941(-)	ENSG00000119943.11	ENSG00000119943	PYROXD2	-0.035427480727389	-1.09277286334847	-0.300458681577766	0.764004086019386	0.908424680230734	Junction	DLPFC
chr20:62338151-62338231(-)	ENSG00000130702.14	ENSG00000130702	LAMA5	-0.0326215721715154	-1.18581488455689	-0.300421249888765	0.76403261054788	0.908446312509865	Junction	DLPFC
chr4:55094956-55095576(-)	ENSG00000128052.8	ENSG00000128052	KDR	-0.039282565794364	-0.958866205875337	-0.300418388519812	0.764034791045146	0.908446312509865	Junction	DLPFC
chr4:51887245-51891759(+)	ENSG00000109184.14	ENSG00000109184	DCUN1D4	-0.0196744584011632	0.184910518292918	-0.300396131069206	0.764051752329961	0.908459041216751	Junction	DLPFC
chr22:36496209-36497990(-)	ENSG00000100350.14	ENSG00000100350	FOXRED2	-0.0133753617880344	1.65127293427205	-0.300376476703074	0.764066730029416	0.908464505152271	Junction	DLPFC
chr1:36176582-36176696(+)	ENSG00000116871.15	ENSG00000116871	MAP7D1	-0.0205687296325087	1.06516033294403	-0.300369911464925	0.764071733118877	0.908464505152271	Junction	DLPFC
chr14:102497121-102497569(+)	ENSG00000196663.15	ENSG00000196663	TECPR2	-0.0157416415737765	1.01178949165789	-0.300365472534984	0.764075115844667	0.908464505152271	Junction	DLPFC
chr11:2402451-2402610(+)	ENSG00000184281.14	ENSG00000184281	TSSC4	-0.0131400322729064	1.40586102832098	-0.300351657367449	0.764085643844113	0.908469584354845	Junction	DLPFC
chr3:143023065-143023974(+)	ENSG00000163714.17	ENSG00000163714	U2SURP	-0.0101962783952064	1.96167665690257	-0.300329846242884	0.764102265339181	0.908476308928019	Junction	DLPFC
chr3:52615457-52617261(-)	ENSG00000163939.18	ENSG00000163939	PBRM1	-0.0107558754743481	2.12122776079857	-0.300327816795224	0.764103811915804	0.908476308928019	Junction	DLPFC
chr10:71822008-71823887(-)	ENSG00000197746.13	ENSG00000197746	PSAP	0.0668529081958819	4.37008033085153	0.300303067154606	0.764122672894901	0.908491295270597	Junction	DLPFC
chr1:42755218-42755547(-)	ENSG00000117385.15	ENSG00000117385	P3H1	-0.0251576060232312	-0.0810038517160297	-0.300285488918862	0.764136068840913	0.908498973895409	Junction	DLPFC
chr21:25954690-25955626(-)	ENSG00000142192.20	ENSG00000142192	APP	-0.007060330048144	6.96618308555597	-0.300278173373959	0.764141643860683	0.908498973895409	Junction	DLPFC
chr1:204991307-205001169(+)	ENSG00000163531.15	ENSG00000163531	NFASC	-0.028188477833796	0.146191618868467	-0.300255912277066	0.764158608640402	0.908507086707872	Junction	DLPFC
chr3:49962686-50048244(+)	ENSG00000004534.14	ENSG00000004534	RBM6	-0.0558093729873912	-0.323701490090282	-0.300252800287212	0.764160980240699	0.908507086707872	Junction	DLPFC
chr2:151437352-151438683(+)	ENSG00000080345.17	ENSG00000080345	RIF1	0.012866993691967	2.28766360885411	0.300238728126739	0.764171704448627	0.908508097356019	Junction	DLPFC
chr22:31845238-31846833(+)	ENSG00000100150.16	ENSG00000100150	DEPDC5	-0.0163000893203862	0.488391989691257	-0.300235265873052	0.764174342993469	0.908508097356019	Junction	DLPFC
chr19:21098312-21098814(+)	ENSG00000160352.15	ENSG00000160352	ZNF714	0.0213513599258999	0.234584123899998	0.300204314139015	0.764197931086241	0.908528702482766	Junction	DLPFC
chr6:3137494-3140385(+)	ENSG00000137274.12	ENSG00000137274	BPHL	-0.0238625483385295	0.113225574103725	-0.300190872397314	0.764208175008865	0.908532302931013	Junction	DLPFC
chrX:16693225-16693370(-)	ENSG00000047230.14	ENSG00000047230	CTPS2	-0.0200334267657571	0.713502009240024	-0.300183921128403	0.764213472572303	0.908532302931013	Junction	DLPFC
chr7:843233-843340(+)	ENSG00000164828.17	ENSG00000164828	SUN1	0.009505653951461	2.47263829027968	0.300159260762202	0.764232266331753	0.908547207675109	Junction	DLPFC
chr19:42209841-42215132(-)	ENSG00000160570.13	ENSG00000160570	DEDD2	0.0206379616276032	0.197745455295372	0.300140553684215	0.764246523160505	0.908553046452451	Junction	DLPFC
chr15:63609267-63612250(-)	ENSG00000103657.13	ENSG00000103657	HERC1	0.0092886339486934	3.38889390009174	0.300136397064867	0.764249690967585	0.908553046452451	Junction	DLPFC
chr2:97113937-97118063(+)	ENSG00000135976.16	ENSG00000135976	ANKRD36	0.0099556316084395	2.79857569661319	0.300118787639834	0.764263111355476	0.908555168756835	Junction	DLPFC
chr8:37875323-37877108(-)	ENSG00000156675.15	ENSG00000156675	RAB11FIP1	0.0200521505709913	0.0335286089711371	0.300115103302744	0.764265919249043	0.908555168756835	Junction	DLPFC
chr15:89305410-89305604(+)	ENSG00000140525.17	ENSG00000140525	FANCI	0.026030652149569	-0.94190225583547	0.300109425787271	0.764270246182556	0.908555168756835	Junction	DLPFC
chr3:18464340-18465962(+)	ENSG00000228956.8	ENSG00000228956	SATB1-AS1	0.0145527905999377	1.26333914040938	0.300096873607655	0.764279812443688	0.90855910313373	Junction	DLPFC
chr5:150753658-150756416(-)	ENSG00000132912.12	ENSG00000132912	DCTN4	-0.0086967717279751	3.27196785521262	-0.300052189640423	0.764313867260656	0.908581737868871	Junction	DLPFC
chr16:70904065-70907371(-)	ENSG00000157423.17	ENSG00000157423	HYDIN	0.0427222723467443	-0.242050792713431	0.300045852482037	0.764318697011427	0.908581737868871	Junction	DLPFC
chr16:77876474-77879168(+)	ENSG00000171724.2	ENSG00000171724	VAT1L	0.0146161055617542	2.0218436719519	0.300035720680347	0.764326418800162	0.908581737868871	Junction	DLPFC
chr16:5003574-5005913(+)	ENSG00000103184.11	ENSG00000103184	SEC14L5	-0.0149903370126118	2.57750763883138	-0.300032184446981	0.764329113888748	0.908581737868871	Junction	DLPFC
chr17:50081409-50087743(+)	ENSG00000005884.17	ENSG00000005884	ITGA3	0.0216733380274501	-0.168390450377238	0.300030842002676	0.76433013701381	0.908581737868871	Junction	DLPFC
chr3:141590142-141607677(+)	ENSG00000155903.11	ENSG00000155903	RASA2	0.0268775460097736	-0.5053660797389	0.300011417391707	0.764344941254324	0.908591898324372	Junction	DLPFC
chr9:35539109-35546429(+)	ENSG00000198853.11	ENSG00000198853	RUSC2	-0.0107208501935749	2.45260580516145	-0.299993916019052	0.764358279795279	0.908600316321834	Junction	DLPFC
chr17:6762241-6770642(+)	ENSG00000132530.16	ENSG00000132530	XAF1	0.0290191080685993	0.0852514411122626	0.299978640031079	0.764369922333244	0.9086067181423	Junction	DLPFC
chr4:150232457-150232681(+)	ENSG00000170390.15	ENSG00000170390	DCLK2	0.0086524878982505	3.60112053201054	0.29996748242717	0.764378426093767	0.908609388822968	Junction	DLPFC
chr12:132776757-132776957(-)	ENSG00000090615.13	ENSG00000090615	GOLGA3	-0.0101320514848745	2.26209592888411	-0.29995462244757	0.764388227354206	0.908613601773139	Junction	DLPFC
chr3:131132810-131133829(+)	ENSG00000114670.13	ENSG00000114670	NEK11	0.018837519816333	0.375909344327518	0.299921181840425	0.764413714360554	0.908632517673357	Junction	DLPFC
chr4:106248307-106248920(-)	ENSG00000145348.16	ENSG00000145348	TBCK	-0.0104635232095057	2.16471858529409	-0.299917323417433	0.764416655102699	0.908632517673357	Junction	DLPFC
chr18:58979147-58981466(+)				-0.0208822277112199	0.0913459378390593	-0.299885973210277	0.76444054915569	0.908651021897536	Junction	DLPFC
chr1:236596977-236597877(-)	ENSG00000119285.10	ENSG00000119285	HEATR1	-0.0171302120263906	0.76115544784756	-0.299875993081159	0.764448155715178	0.908651021897536	Junction	DLPFC
chr22:50278520-50278595(-)	ENSG00000196576.14	ENSG00000196576	PLXNB2	0.0153670728794374	0.992805738266887	0.299859901719576	0.764460420123521	0.908651021897536	Junction	DLPFC
chr1:1790597-1793244(-)	ENSG00000078369.17	ENSG00000078369	GNB1	0.0069348886868659	5.96559687775419	0.299857965820502	0.764461895618367	0.908651021897536	Junction	DLPFC
chr1:8541319-8556474(-)	ENSG00000142599.17	ENSG00000142599	RERE	0.0062363034759697	5.73778982770455	0.299855849007726	0.764463509002189	0.908651021897536	Junction	DLPFC
chr1:220125340-220126749(+)	ENSG00000067704.9	ENSG00000067704	IARS2	-0.0085617433560708	3.23512965272406	-0.299832890789521	0.764481007270263	0.908659819175803	Junction	DLPFC
chrX:154441795-154442110(+)	ENSG00000203879.11	ENSG00000203879	GDI1	0.0073932850965264	5.73115490307394	0.299816989350167	0.764493127081622	0.908659819175803	Junction	DLPFC
chr12:95051944-95057552(-)	ENSG00000120798.16	ENSG00000120798	NR2C1	0.0110780838980923	1.76191014129098	0.299814215307697	0.764495241416373	0.908659819175803	Junction	DLPFC
chr16:70665097-70665465(-)	ENSG00000132613.14	ENSG00000132613	MTSS1L	-0.0125987418954993	3.7319377071969	-0.299813298965855	0.76449593983916	0.908659819175803	Junction	DLPFC
chr1:53255186-53257239(-)	ENSG00000157193.15	ENSG00000157193	LRP8	0.0138548401687238	1.76780446932491	0.299783167083581	0.764518906040683	0.908671636573817	Junction	DLPFC
chr3:33606759-33607383(-)	ENSG00000163539.16	ENSG00000163539	CLASP2	-0.0080884568487946	4.98904215930957	-0.299775347320583	0.764524866215209	0.908671636573817	Junction	DLPFC
chr8:144533326-144534128(-)	ENSG00000147799.11	ENSG00000147799	ARHGAP39	0.0155982347123592	1.30225667092067	0.29976940083542	0.764529398598444	0.908671636573817	Junction	DLPFC
chr3:132466071-132466298(+)	ENSG00000138246.15	ENSG00000138246	DNAJC13	0.0105874891977649	2.07804149935793	0.299767414986393	0.764530912205107	0.908671636573817	Junction	DLPFC
chr15:90084354-90084815(-)	ENSG00000182054.9	ENSG00000182054	IDH2	-0.0102043106848034	3.61882587512133	-0.299713611476631	0.764571921381765	0.908696975548776	Junction	DLPFC
chr17:73431670-73433731(-)	ENSG00000069188.16	ENSG00000069188	SDK2	-0.0279873069324082	-1.13615388475574	-0.299705918795773	0.764577784817526	0.908696975548776	Junction	DLPFC
chr3:105737259-105740493(-)	ENSG00000114423.18	ENSG00000114423	CBLB	0.0218646968736051	-0.0852661052479773	0.299705155942362	0.764578366272513	0.908696975548776	Junction	DLPFC
chr7:99450796-99452367(+)	ENSG00000160917.14	ENSG00000160917	CPSF4	-0.0166402110948228	1.39008381970037	-0.299704464381809	0.764578893387441	0.908696975548776	Junction	DLPFC
chr15:71951897-71959900(-)	ENSG00000066933.15	ENSG00000066933	MYO9A	-0.0082491292751489	2.91404747346098	-0.299698394513118	0.764583519911659	0.908696975548776	Junction	DLPFC
chr2:99105437-99105526(-)	ENSG00000135951.14	ENSG00000135951	TSGA10	-0.0139937846983576	1.85842807366963	-0.299678803741183	0.764598452282494	0.908703733750044	Junction	DLPFC
chr10:110208083-110228188(+)	ENSG00000119950.20	ENSG00000119950	MXI1	0.0191427639349968	0.711455064990211	0.299674514416722	0.76460172167961	0.908703733750044	Junction	DLPFC
chr21:46537540-46538482(+)	ENSG00000160305.17	ENSG00000160305	DIP2A	-0.0152499666433378	0.570919957494109	-0.299617145694433	0.764645449514628	0.908748265411355	Junction	DLPFC
chr17:48054504-48056385(+)	ENSG00000082641.15	ENSG00000082641	NFE2L1	-0.0643477283831701	-1.91040828293838	-0.29960508119616	0.764654645464458	0.908748748747354	Junction	DLPFC
chr2:238083355-238091217(+)	ENSG00000258984.5	ENSG00000258984	UBE2F-SCLY	-0.0203358036484725	-0.0188712840736439	-0.299599844757993	0.764658636856948	0.908748748747354	Junction	DLPFC
chr7:92242138-92244001(-)	ENSG00000001631.15	ENSG00000001631	KRIT1	-0.0179251350149413	1.1672565118948	-0.299591981914794	0.764664630197083	0.908748748747354	Junction	DLPFC
chr11:64796391-64796492(-)	ENSG00000168067.11	ENSG00000168067	MAP4K2	0.0149410160998336	1.66301834516362	0.299576341278802	0.764676552090975	0.90875317737006	Junction	DLPFC
chr12:26722556-26724655(-)	ENSG00000123104.11	ENSG00000123104	ITPR2	-0.0129331927201264	1.69469878503874	-0.299569832069776	0.764681513676776	0.90875317737006	Junction	DLPFC
chr9:128609666-128611713(+)	ENSG00000197694.14	ENSG00000197694	SPTAN1	0.0091515686272832	6.43808311537993	0.299553213358811	0.764694181183136	0.90875317737006	Junction	DLPFC
chr1:31668219-31668801(-)	ENSG00000084636.17	ENSG00000084636	COL16A1	0.0195833077340097	1.54931615327979	0.299543357647127	0.764701693666327	0.90875317737006	Junction	DLPFC
chr1:182388751-182390003(-)	ENSG00000135821.17	ENSG00000135821	GLUL	0.0910757918174213	-1.61310381239095	0.299538726774115	0.764705223541435	0.90875317737006	Junction	DLPFC
chr1:36860018-36869747(-)	ENSG00000163873.9	ENSG00000163873	GRIK3	0.0180682945281719	1.38874244941238	0.299532556907435	0.764709926519485	0.90875317737006	Junction	DLPFC
chr19:10547254-10548903(+)	ENSG00000130734.9	ENSG00000130734	ATG4D	-0.0155891851874368	0.180153775238011	-0.299525709236549	0.764715146163683	0.90875317737006	Junction	DLPFC
chr3:132499809-132500793(+)	ENSG00000138246.15	ENSG00000138246	DNAJC13	-0.0107568304363323	1.99806322648933	-0.299521413143729	0.764718420870347	0.90875317737006	Junction	DLPFC
chr19:11351974-11352056(+)	ENSG00000183401.11	ENSG00000183401	CCDC159	-0.0202272693720494	0.464059731229629	-0.299495956434423	0.764737825392433	0.908767164635046	Junction	DLPFC
chr3:195971445-195974396(-)	ENSG00000185485.14	ENSG00000185485	SDHAP1	-0.0266753509658587	1.33158109249422	-0.299479626513383	0.764750273046119	0.908767164635046	Junction	DLPFC
chr12:51462457-51463613(+)	ENSG00000050438.16	ENSG00000050438	SLC4A8	-0.009901716773013	3.10391062704069	-0.29947777997137	0.764751680595988	0.908767164635046	Junction	DLPFC
chr2:69839554-69840941(+)	ENSG00000087338.4	ENSG00000087338	GMCL1	-0.0148683503627267	0.818376362774059	-0.299464873483379	0.764761518750541	0.908767164635046	Junction	DLPFC
chr14:67089076-67100855(+)	ENSG00000171723.15	ENSG00000171723	GPHN	-0.0087754956542486	2.72102022879001	-0.299460805795016	0.764764619411914	0.908767164635046	Junction	DLPFC
chr21:36320304-36333645(+)	ENSG00000159256.12	ENSG00000159256	MORC3	0.012491738661857	1.59506984237996	0.299456712054264	0.764767739935965	0.908767164635046	Junction	DLPFC
chr10:47544118-47544388(-)	ENSG00000254929.6	ENSG00000254929		-0.0520196237721386	-1.60897899622769	-0.299437646709287	0.764782272872458	0.90877684768311	Junction	DLPFC
chr1:229638248-229643532(+)	ENSG00000135763.9	ENSG00000135763	URB2	0.0244269613739338	-0.873356899515165	0.299421044048429	0.764794928647006	0.90877684768311	Junction	DLPFC
chr2:68162326-68162545(+)	ENSG00000115946.7	ENSG00000115946	PNO1	0.0130063563266789	1.2403667629451	0.29941401471664	0.76480028694196	0.90877684768311	Junction	DLPFC
chr1:201783853-201785309(+)	ENSG00000134369.15	ENSG00000134369	NAV1	-0.0206696475795103	0.444083819580225	-0.299413182384267	0.764800921410178	0.90877684768311	Junction	DLPFC
chr16:29802938-29803448(+)	ENSG00000079616.12	ENSG00000079616	KIF22	0.0166278046389346	0.768753517294773	0.299395273066962	0.764814573317728	0.908784080385366	Junction	DLPFC
chr19:32411373-32432715(+)	ENSG00000178904.18	ENSG00000178904	DPY19L3	-0.0153912039088043	1.3766080831937	-0.299388777560167	0.764819524728301	0.908784080385366	Junction	DLPFC
chr13:113548453-113549424(+)	ENSG00000150403.17	ENSG00000150403	TMCO3	0.019266110027434	0.235666563273582	0.299335921201046	0.764859816559989	0.908824519903628	Junction	DLPFC
chr5:7396507-7414572(+)	ENSG00000078295.16	ENSG00000078295	ADCY2	0.0124085791847118	2.73660614996417	0.299306257789577	0.764882428938177	0.908843951787291	Junction	DLPFC
chr12:49650879-49651167(-)	ENSG00000161791.13	ENSG00000161791	FMNL3	0.019737796530313	0.361562402631085	0.299240869038474	0.764932275404993	0.908888985887672	Junction	DLPFC
chr10:996243-997207(+)	ENSG00000107937.18	ENSG00000107937	GTPBP4	-0.015847469977185	1.19116183688868	-0.299235149756529	0.764936635314519	0.908888985887672	Junction	DLPFC
chr10:73800473-73800639(+)	ENSG00000214655.10	ENSG00000214655	ZSWIM8	-0.0184168705625802	1.50841808592922	-0.299214786394464	0.764952158725403	0.908888985887672	Junction	DLPFC
chr2:119370803-119372244(+)	ENSG00000155368.16	ENSG00000155368	DBI	-0.0128132315691094	5.64030236026486	-0.299211117751985	0.76495495541731	0.908888985887672	Junction	DLPFC
chr9:92856319-92875014(-)	ENSG00000127081.13	ENSG00000127081	ZNF484	-0.0151634280183732	1.29055385498767	-0.299209037330273	0.764956541372773	0.908888985887672	Junction	DLPFC
chrX:53654132-53680048(-)	ENSG00000086758.15	ENSG00000086758	HUWE1	-0.0069904901673665	4.16970474366578	-0.299198555845217	0.764964531675753	0.908888985887672	Junction	DLPFC
chr3:45391649-45394432(+)	ENSG00000011376.9	ENSG00000011376	LARS2	-0.0171923611203199	0.839729300330794	-0.299191518027644	0.764969896797412	0.908888985887672	Junction	DLPFC
chr7:75292891-75295940(-)	ENSG00000276840.1	ENSG00000276840	PMS2P10	0.0217318897302291	1.24081110361493	0.299190270431769	0.764970847875199	0.908888985887672	Junction	DLPFC
chr2:55028221-55049744(-)	ENSG00000115310.17	ENSG00000115310	RTN4	-0.0114722387792788	2.71774109906717	-0.299174629030269	0.76498277179024	0.908888985887672	Junction	DLPFC
chr1:233054484-233057231(-)	ENSG00000135749.18	ENSG00000135749	PCNX2	0.0157475753994844	2.37244056358163	0.299163572314112	0.764991200694259	0.908888985887672	Junction	DLPFC
chr16:57466022-57466174(+)	ENSG00000102978.12	ENSG00000102978	POLR2C	-0.0084434912454973	2.89995435820432	-0.299160087858375	0.76499385701704	0.908888985887672	Junction	DLPFC
chr11:125620127-125620771(+)	ENSG00000134910.12	ENSG00000134910	STT3A	0.0166974242344969	2.0302313422737	0.299157881603127	0.764995538924207	0.908888985887672	Junction	DLPFC
chr16:16111583-16114765(+)	ENSG00000103222.18	ENSG00000103222	ABCC1	-0.026598091485006	-0.892580854074027	-0.299146649734126	0.765004101396324	0.908888985887672	Junction	DLPFC
chr19:1455258-1455386(+)	ENSG00000115266.11	ENSG00000115266	APC2	0.0122688047296989	2.5520546426347	0.299139602622929	0.765009473686414	0.908888985887672	Junction	DLPFC
chr1:236812845-236815603(+)	ENSG00000116984.12	ENSG00000116984	MTR	0.0118156078471475	1.94796907360827	0.299127605508888	0.765018619584518	0.908888985887672	Junction	DLPFC
chr2:10802641-10812677(-)	ENSG00000143870.12	ENSG00000143870	PDIA6	-0.0130477888674747	2.36152157054767	-0.299120699439217	0.765023884383063	0.908888985887672	Junction	DLPFC
chr3:37777518-37779901(+)	ENSG00000144668.11	ENSG00000144668	ITGA9	0.0202301985408624	0.227361174024844	0.29909579854163	0.765042867515418	0.908888985887672	Junction	DLPFC
chr18:35479412-35480452(-)	ENSG00000153391.15	ENSG00000153391	INO80C	-0.0160983457270179	0.732677521173069	-0.29908967772536	0.765047533724956	0.908888985887672	Junction	DLPFC
chr11:45904835-45904970(+)	ENSG00000121653.11	ENSG00000121653	MAPK8IP1	-0.0100664339311706	4.282174210587	-0.299085062347033	0.76505105226825	0.908888985887672	Junction	DLPFC
chr16:67868600-67870799(+)	ENSG00000102898.11	ENSG00000102898	NUTF2	0.0089651353152973	3.32356532595291	0.299084988095491	0.765051108874107	0.908888985887672	Junction	DLPFC
chr14:54479860-54480873(-)	ENSG00000197045.12	ENSG00000197045	GMFB	0.0067787788925123	5.16014090768185	0.299084123739069	0.765051767818584	0.908888985887672	Junction	DLPFC
chr1:55137689-55137805(-)	ENSG00000162402.13	ENSG00000162402	USP24	0.0097031380010817	2.18812329498485	0.299063012827632	0.765067861832551	0.908900669929415	Junction	DLPFC
chr10:109886342-109888048(-)	ENSG00000108039.17	ENSG00000108039	XPNPEP1	-0.010271676336384	1.74333850775265	-0.299052638402817	0.765075770867008	0.90890263010334	Junction	DLPFC
chr8:102218948-102224045(-)	ENSG00000048392.11	ENSG00000048392	RRM2B	-0.0124587489583248	1.88508439056792	-0.299007387588873	0.765110268512653	0.908936177000199	Junction	DLPFC
chr17:28575545-28576800(-)	ENSG00000109107.13	ENSG00000109107	ALDOC	-0.0121316665587568	6.63735840272888	-0.298999033159835	0.765116637689762	0.908936307545842	Junction	DLPFC
chr9:128835403-128835480(-)	ENSG00000171097.13	ENSG00000171097	KYAT1	-0.0169548113665911	1.20512798001795	-0.298980108540166	0.765131065336063	0.908946011238004	Junction	DLPFC
chr11:94821822-94830049(+)	ENSG00000166025.17	ENSG00000166025	AMOTL1	-0.0132147234334577	1.11297424281298	-0.298968822240502	0.765139669761397	0.908948797067478	Junction	DLPFC
chr8:141150954-141151618(+)	ENSG00000105339.10	ENSG00000105339	DENND3	0.0163346355787279	1.4950995007214	0.298959299081891	0.765146930029616	0.908949986071013	Junction	DLPFC
chr19:45413746-45414860(-)	ENSG00000012061.15	ENSG00000012061	ERCC1	-0.0217962914526583	0.498073243479252	-0.298944767594824	0.765158008588565	0.908955710924975	Junction	DLPFC
chr3:186257940-186260438(-)	ENSG00000058866.14	ENSG00000058866	DGKG	0.0151870753604143	1.75515934940287	0.298934642580181	0.765165727756297	0.908957444989471	Junction	DLPFC
chr13:27095831-27105730(-)	ENSG00000152484.13	ENSG00000152484	USP12	-0.0084255132311157	3.52759384711407	-0.298924886438171	0.765173165722918	0.908958844983253	Junction	DLPFC
chr6:73480806-73482039(+)	ENSG00000135297.15	ENSG00000135297	MTO1	-0.015887091625747	1.21334621512313	-0.298855476169246	0.765226083914043	0.909007386186495	Junction	DLPFC
chr17:75238763-75238913(-)	ENSG00000125447.16	ENSG00000125447	GGA3	-0.0149562607011666	1.40098505696654	-0.298854867608886	0.765226547883593	0.909007386186495	Junction	DLPFC
chr16:16247468-16250927(+)	ENSG00000103226.17	ENSG00000103226	NOMO3	0.0410830529105234	2.61405465693353	0.298845508657123	0.765233683207241	0.909008426232811	Junction	DLPFC
chr2:156579165-156579689(+)	ENSG00000115159.15	ENSG00000115159	GPD2	0.0162481057193076	1.70621691066918	0.298827309600934	0.765247558339346	0.909017472303531	Junction	DLPFC
chr21:44120779-44120951(+)	ENSG00000241945.7	ENSG00000241945	PWP2	-0.0533703006197169	-0.526959354008156	-0.298807499761481	0.765262661633798	0.909020335836535	Junction	DLPFC
chr21:46561806-46563857(+)	ENSG00000160305.17	ENSG00000160305	DIP2A	0.0162320329479804	0.849073098727953	0.298804382251078	0.765265038474832	0.909020335836535	Junction	DLPFC
chr3:142183050-142184710(-)	ENSG00000175066.15	ENSG00000175066	GK5	0.0232538812347892	0.288354863165154	0.298799516014145	0.765268748578074	0.909020335836535	Junction	DLPFC
chr3:37340200-37347192(+)	ENSG00000144674.16	ENSG00000144674	GOLGA4	-0.0105762408975373	2.46603373093408	-0.298789281636562	0.765276551462285	0.909022168686099	Junction	DLPFC
chr1:244411437-244415980(-)	ENSG00000035687.9	ENSG00000035687	ADSS	-0.0108760336797449	3.52983708116875	-0.298768090650037	0.765292707949685	0.909022271909976	Junction	DLPFC
chr3:138796568-138834694(-)	ENSG00000051382.8	ENSG00000051382	PIK3CB	0.0235828158627879	-0.0273019465964003	0.29876676882286	0.765293715744018	0.909022271909976	Junction	DLPFC
chr5:66899983-67054403(+)	ENSG00000069020.18	ENSG00000069020	MAST4	0.0230333021848305	0.591601948157753	0.29875575878162	0.765302110092279	0.909022271909976	Junction	DLPFC
chr2:111834873-111838437(-)	ENSG00000153107.11	ENSG00000153107	ANAPC1	-0.0097930278059311	2.07255802863058	-0.298745806000471	0.765309698381151	0.909022271909976	Junction	DLPFC
chr2:135866278-135866562(-)	ENSG00000076003.4	ENSG00000076003	MCM6	0.0173916221756764	0.63118075948984	0.298730517218309	0.765321355035946	0.909022271909976	Junction	DLPFC
chr14:61045426-61046066(+)	ENSG00000139974.15	ENSG00000139974	SLC38A6	0.0116137634665982	1.9594124722132	0.298729948034699	0.765321789000702	0.909022271909976	Junction	DLPFC
chr3:142405077-142412543(-)	ENSG00000114127.10	ENSG00000114127	XRN1	-0.009983476348532	2.15976076801921	-0.298728366046336	0.765322995162303	0.909022271909976	Junction	DLPFC
chr7:74401568-74403836(+)	ENSG00000106665.15	ENSG00000106665	CLIP2	-0.0110430211013943	3.17531905797421	-0.298720249242657	0.765329183697799	0.909022271909976	Junction	DLPFC
chr4:145892416-145902165(-)	ENSG00000151612.15	ENSG00000151612	ZNF827	-0.0158822658138248	0.760740011646404	-0.298715273629904	0.76533297728672	0.909022271909976	Junction	DLPFC
chrX:54308080-54309094(-)	ENSG00000196632.10	ENSG00000196632	WNK3	-0.0152749503129614	0.565837816687905	-0.298704044718845	0.765341538639474	0.909025005455481	Junction	DLPFC
chr12:6670839-6673215(-)	ENSG00000126746.17	ENSG00000126746	ZNF384	-0.0204061757696289	0.0297701802049725	-0.29867035005449	0.765367228917578	0.909048083460414	Junction	DLPFC
chr16:4668313-4671390(+)	ENSG00000102858.12	ENSG00000102858	MGRN1	-0.0111220323806151	2.9750699377606	-0.298655446118103	0.765378592409809	0.909048375455012	Junction	DLPFC
chr1:30968493-30974650(-)	ENSG00000134644.15	ENSG00000134644	PUM1	-0.0103010094455894	3.07591773946342	-0.298653606693501	0.765379994880877	0.909048375455012	Junction	DLPFC
chr10:103603790-103605797(-)	ENSG00000107957.16	ENSG00000107957	SH3PXD2A	-0.0135360716180235	1.56389946171214	-0.298635852366021	0.765393531724748	0.909050449256224	Junction	DLPFC
chr3:120002240-120093346(-)	ENSG00000082701.14	ENSG00000082701	GSK3B	0.0081420412443004	3.89878091429056	0.298626108585114	0.765400960932302	0.909050449256224	Junction	DLPFC
chr2:25806340-25845479(-)				0.0180745154034395	0.427678095633314	0.298614177764805	0.765410057691436	0.909050449256224	Junction	DLPFC
chr10:103434038-103434247(+)	ENSG00000148843.13	ENSG00000148843	PDCD11	0.0183680240511851	0.219809364293832	0.298597845871231	0.765422510140366	0.909050449256224	Junction	DLPFC
chr4:47896648-47897966(-)	ENSG00000170448.11	ENSG00000170448	NFXL1	-0.0130319579587316	1.32804246753606	-0.298594679955326	0.765424924038117	0.909050449256224	Junction	DLPFC
chr14:30592448-30593473(+)	ENSG00000092140.14	ENSG00000092140	G2E3	0.0111307638302566	1.81439548888965	0.298588050351405	0.765429978881627	0.909050449256224	Junction	DLPFC
chr4:105243779-105259618(+)	ENSG00000168769.13	ENSG00000168769	TET2	0.0186760646486034	-0.0872445196915093	0.298560900327546	0.765450679939699	0.909050449256224	Junction	DLPFC
chr9:14941-15080(-)	ENSG00000181404.15	ENSG00000181404	WASH1	-0.0591416505141654	-1.24080720821822	-0.298550510545074	0.76545860187376	0.909050449256224	Junction	DLPFC
chr14:24266890-24267659(-)	ENSG00000100949.14	ENSG00000100949	RABGGTA	0.017927169101983	0.713759234052063	0.298545825007993	0.765462174479793	0.909050449256224	Junction	DLPFC
chr3:37249743-37251394(+)	ENSG00000144674.16	ENSG00000144674	GOLGA4	0.0203725715715573	-0.306947365483366	0.298520160042457	0.765481743469557	0.909050449256224	Junction	DLPFC
chr17:31360704-31367224(+)	ENSG00000196712.16	ENSG00000196712	NF1	0.0303194984812073	-0.999609099461177	0.298508429343258	0.765490687927981	0.909050449256224	Junction	DLPFC
chr2:27242428-27242619(+)	ENSG00000084774.13	ENSG00000084774	CAD	-0.0226220151860773	-0.483655533784517	-0.29850823569643	0.765490835580654	0.909050449256224	Junction	DLPFC
chr19:35745188-35745347(-)	ENSG00000161265.14	ENSG00000161265	U2AF1L4	0.0256429795975164	-0.266615457917046	0.298505065052755	0.765493253148006	0.909050449256224	Junction	DLPFC
chr15:63716474-63718573(-)	ENSG00000103657.13	ENSG00000103657	HERC1	0.0093072256987881	3.94512948349096	0.298495109326739	0.765500844251875	0.909050449256224	Junction	DLPFC
chr1:40064560-40066214(+)	ENSG00000131236.16	ENSG00000131236	CAP1	0.0073171678315575	3.96302695055372	0.29848972233621	0.765504951767334	0.909050449256224	Junction	DLPFC
chr14:24055790-24056298(+)	ENSG00000186648.14	ENSG00000186648	CARMIL3	0.0269577701837158	-0.853572154345135	0.298487536853844	0.76550661817323	0.909050449256224	Junction	DLPFC
chr2:210595583-210599371(+)	ENSG00000021826.14	ENSG00000021826	CPS1	0.0319107094485738	-0.719147887743893	0.298486795953994	0.765507183101338	0.909050449256224	Junction	DLPFC
chr7:102639200-102640203(-)	ENSG00000205236.6	ENSG00000205236	RP11-514P8.6	-0.0247743765704944	2.88155661144748	-0.298480237699295	0.765512183704951	0.909050449256224	Junction	DLPFC
chr10:27235213-27240318(-)	ENSG00000107897.18	ENSG00000107897	ACBD5	-0.0082319366725411	3.01774115806657	-0.298479599077969	0.765512670647849	0.909050449256224	Junction	DLPFC
chr11:73409662-73411393(-)	ENSG00000054965.10	ENSG00000054965	FAM168A	-0.0182706868778017	3.070685455437	-0.298475832770692	0.765515542424463	0.909050449256224	Junction	DLPFC
chr1:219978720-219979417(-)	ENSG00000136628.17	ENSG00000136628	EPRS	-0.0081501731045644	3.43994385373987	-0.298475092539616	0.765516106844615	0.909050449256224	Junction	DLPFC
chr19:36146313-36149577(+)	ENSG00000126247.10	ENSG00000126247	CAPNS1	-0.0090848366212087	3.90680140406326	-0.298463734902222	0.765524766966079	0.909050449256224	Junction	DLPFC
chr11:34122593-34123761(+)	ENSG00000135372.8	ENSG00000135372	NAT10	0.0174241626857379	0.815680528286372	0.298449611127035	0.765535536289902	0.909050449256224	Junction	DLPFC
chr19:19121820-19130155(-)	ENSG00000064545.14	ENSG00000064545	TMEM161A	0.0194923905989507	0.0275550940497029	0.298442300814532	0.765541110392719	0.909050449256224	Junction	DLPFC
chr1:28272794-28273357(+)	ENSG00000130766.4	ENSG00000130766	SESN2	0.024660332963114	-0.199280627224223	0.29843523895527	0.765546495061873	0.909050449256224	Junction	DLPFC
chr11:62771491-62775770(+)	ENSG00000162227.7	ENSG00000162227	TAF6L	0.0225256419222403	0.0426884410483852	0.298433358353864	0.765547929022753	0.909050449256224	Junction	DLPFC
chr3:143053795-143054942(+)	ENSG00000163714.17	ENSG00000163714	U2SURP	-0.0085505609582477	3.75400044047517	-0.298429641746352	0.765550762942918	0.909050449256224	Junction	DLPFC
chr5:179955670-179966805(-)	ENSG00000113269.13	ENSG00000113269	RNF130	0.0222930816269457	-0.100109294665351	0.298421217417316	0.765557186521196	0.909050643406674	Junction	DLPFC
chr4:142124761-142145839(-)	ENSG00000109452.12	ENSG00000109452	INPP4B	-0.0180051424894409	0.94778951079361	-0.298410974035594	0.765564997154875	0.909052484580867	Junction	DLPFC
chr15:40738043-40738500(-)	ENSG00000137824.15	ENSG00000137824	RMDN3	0.0102179648562681	2.42177861711009	0.298383069113724	0.765586274929366	0.909070316839689	Junction	DLPFC
chr5:88269120-88269467(+)	ENSG00000247828.7	ENSG00000247828	TMEM161B-AS1	0.0364064189492334	-1.10242819355606	0.29836715792827	0.765598407442634	0.909073868691707	Junction	DLPFC
chr11:62854939-62855132(-)	ENSG00000255717.6	ENSG00000255717	SNHG1	-0.0192514910280499	0.926985098534094	-0.298362726289678	0.765601786642617	0.909073868691707	Junction	DLPFC
chr12:57576863-57577712(+)	ENSG00000155980.11	ENSG00000155980	KIF5A	0.0131902214541572	6.53240119874847	0.298339693881143	0.765619349318953	0.909080171085303	Junction	DLPFC
chr3:37273602-37281957(+)	ENSG00000144674.16	ENSG00000144674	GOLGA4	-0.0090920522005321	2.40342588480094	-0.298331710332511	0.765625436964143	0.909080171085303	Junction	DLPFC
chr11:87157407-87236637(+)	ENSG00000166575.16	ENSG00000166575	TMEM135	-0.0121254832229029	1.42100948795531	-0.298331135595085	0.765625875215623	0.909080171085303	Junction	DLPFC
chr10:101538372-101550698(+)	ENSG00000166167.17	ENSG00000166167	BTRC	0.0108919871724166	2.19283944641392	0.298310745809782	0.765641422979177	0.909091198663108	Junction	DLPFC
chr15:74615899-74619196(+)	ENSG00000179335.18	ENSG00000179335	CLK3	-0.0170289058815872	1.02955272916475	-0.298301523315543	0.765648455411968	0.909092115389028	Junction	DLPFC
chr4:147881933-147906637(+)	ENSG00000071205.11	ENSG00000071205	ARHGAP10	-0.0184675898459994	0.805377470560387	-0.298285078523863	0.765660995114692	0.909097250305043	Junction	DLPFC
chr2:203460029-203461248(-)	ENSG00000173166.17	ENSG00000173166	RAPH1	0.0154558430010019	2.41759637609396	0.298277589368112	0.765666705866442	0.909097250305043	Junction	DLPFC
chr14:105458373-105460357(+)	ENSG00000182979.17	ENSG00000182979	MTA1	-0.0139113108042212	1.63035499855991	-0.298268515223178	0.765673625246826	0.909097250305043	Junction	DLPFC
chr5:90615020-90617803(+)	ENSG00000164199.15	ENSG00000164199	ADGRV1	-0.0219544155842977	0.873686290639056	-0.298243712094782	0.765692538670696	0.909097250305043	Junction	DLPFC
chr14:21023322-21024848(-)	ENSG00000165795.22	ENSG00000165795	NDRG2	-0.0271408172177671	0.0733927265561053	-0.298240629182909	0.765694889529877	0.909097250305043	Junction	DLPFC
chr17:45118139-45118290(-)	ENSG00000161714.11	ENSG00000161714	PLCD3	-0.0166655116677025	0.829504434657278	-0.298240320457185	0.765695124947268	0.909097250305043	Junction	DLPFC
chr19:48900932-48904346(+)	ENSG00000104805.15	ENSG00000104805	NUCB1	-0.0103188836268604	3.61094323504453	-0.298235391276502	0.765698883674437	0.909097250305043	Junction	DLPFC
chr11:48136297-48137002(+)	ENSG00000149177.12	ENSG00000149177	PTPRJ	0.0099271322013752	2.41870754454848	0.298227062456647	0.765705234795552	0.909097250305043	Junction	DLPFC
chr3:108563245-108565354(-)	ENSG00000163507.13	ENSG00000163507	KIAA1524	-0.0209472643856654	-0.328756255656123	-0.298221962619902	0.765709123671339	0.909097250305043	Junction	DLPFC
chr1:31665936-31666036(-)	ENSG00000084636.17	ENSG00000084636	COL16A1	0.0159828954337349	2.66402819115705	0.29820196710694	0.76572437128843	0.90910792040191	Junction	DLPFC
chr5:177238508-177239755(+)	ENSG00000165671.18	ENSG00000165671	NSD1	-0.0094392424055165	2.39865653369049	-0.298185046645524	0.765737274090219	0.909112654956861	Junction	DLPFC
chr20:35716806-35721739(-)	ENSG00000131051.21	ENSG00000131051	RBM39	-0.0074493199167937	4.74280285359747	-0.298176479957158	0.765743806695942	0.909112654956861	Junction	DLPFC
chr4:168891058-168894578(+)	ENSG00000129116.17	ENSG00000129116	PALLD	-0.0167273602191167	1.53571218814957	-0.298172107941142	0.76574714062276	0.909112654956861	Junction	DLPFC
chr2:179945716-179950511(-)	ENSG00000163510.13	ENSG00000163510	CWC22	0.0137397632568153	1.47965778033924	0.298120089468042	0.765786808191119	0.909129717857589	Junction	DLPFC
chr7:130022526-130023510(-)	ENSG00000091732.15	ENSG00000091732	ZC3HC1	0.017718522615232	0.190723590455184	0.298098896502011	0.765802969423406	0.909129717857589	Junction	DLPFC
chr1:245083485-245083621(+)	ENSG00000203666.12	ENSG00000203666	EFCAB2	0.0134064324737323	2.16826022641284	0.298095885416293	0.765805265611286	0.909129717857589	Junction	DLPFC
chr11:104568922-104569047(-)	ENSG00000256422.5	ENSG00000256422	RP11-886D15.1	0.0269034886513048	0.0225354298722349	0.298095344413517	0.765805678168347	0.909129717857589	Junction	DLPFC
chr3:171087507-171093838(-)	ENSG00000154310.16	ENSG00000154310	TNIK	-0.0096568440571607	2.98486158622978	-0.29809436408804	0.765806425743606	0.909129717857589	Junction	DLPFC
chr14:59324239-59324350(+)	ENSG00000100592.15	ENSG00000100592	DAAM1	0.0119924384677855	1.5781969207022	0.298091612426901	0.765808524102757	0.909129717857589	Junction	DLPFC
chr3:61042100-61200616(-)	ENSG00000189283.9	ENSG00000189283	FHIT	-0.0143481983729331	1.0468371835208	-0.298086398326452	0.765812500271283	0.909129717857589	Junction	DLPFC
chr17:38008318-38008646(+)	ENSG00000274419.6	ENSG00000274419	TBC1D3D	-0.0270408385802504	0.807882471191857	-0.298085810300037	0.765812948688834	0.909129717857589	Junction	DLPFC
chr16:21406860-21410933(-)	ENSG00000169246.16	ENSG00000169246	NPIPB3	-0.028489366251462	1.80423805137672	-0.298066005976054	0.765828051128589	0.909129717857589	Junction	DLPFC
chr5:140669249-140669332(+)	ENSG00000120314.18	ENSG00000120314	WDR55	0.0130672440186436	1.4884573235034	0.298063853724727	0.765829692404134	0.909129717857589	Junction	DLPFC
chr5:95495018-95497415(-)	ENSG00000198677.10	ENSG00000198677	TTC37	0.0080942621440482	3.11017730696419	0.298062952642578	0.765830379556583	0.909129717857589	Junction	DLPFC
chr15:74628053-74628603(+)	ENSG00000179335.18	ENSG00000179335	CLK3	0.0120561154949616	1.85418083296946	0.298052155147309	0.765838613587513	0.909132060506328	Junction	DLPFC
chr2:99464986-99489816(-)	ENSG00000135945.9	ENSG00000135945	REV1	0.0236313160368922	-0.471715737016793	0.298042041803074	0.765846325917766	0.909133783807519	Junction	DLPFC
chr2:55246462-55249394(-)	ENSG00000085760.14	ENSG00000085760	MTIF2	0.0110883928590802	2.0679460698077	0.298023360695613	0.765860571995689	0.909143263208602	Junction	DLPFC
chr11:83161453-83163678(+)	ENSG00000165494.11	ENSG00000165494	PCF11	-0.0129547051934588	1.66288631570768	-0.29798279987919	0.765891503655741	0.909165889014576	Junction	DLPFC
chr7:157385612-157409794(+)	ENSG00000105993.14	ENSG00000105993	DNAJB6	-0.0292950844877535	-0.568035895767715	-0.297981947516958	0.76589215367081	0.909165889014576	Junction	DLPFC
chr2:27629170-27629858(+)	ENSG00000198522.13	ENSG00000198522	GPN1	0.0175516038440201	1.20389057728962	0.297966798603716	0.765903706324201	0.909167634496514	Junction	DLPFC
chr10:77019100-77027822(-)	ENSG00000156113.21	ENSG00000156113	KCNMA1	-0.0131908189635915	1.79152562270855	-0.297948146949349	0.765917930261093	0.909167634496514	Junction	DLPFC
chr7:131052556-131107719(-)	ENSG00000231721.6	ENSG00000231721	LINC-PINT	-0.0105433386036319	2.40448028404835	-0.297946506724158	0.765919181116908	0.909167634496514	Junction	DLPFC
chr3:142698068-142703867(+)	ENSG00000120756.12	ENSG00000120756	PLS1	0.0236267976625664	-0.461632613645035	0.297933049594691	0.765929443711758	0.909167634496514	Junction	DLPFC
chr17:7223238-7223643(+)	ENSG00000072778.19	ENSG00000072778	ACADVL	-0.008659279062931	3.45853626656983	-0.297921014014332	0.765938622248353	0.909167634496514	Junction	DLPFC
chr2:27477613-27477994(-)	ENSG00000138002.14	ENSG00000138002	IFT172	0.0098804623446973	2.30898917858258	0.297908165361128	0.765948420884429	0.909167634496514	Junction	DLPFC
chr3:40457475-40457889(+)	ENSG00000188846.13	ENSG00000188846	RPL14	-0.0130687087512939	2.96606395088901	-0.297898488946765	0.765955800333489	0.909167634496514	Junction	DLPFC
chr8:28097319-28099827(+)	ENSG00000134014.16	ENSG00000134014	ELP3	0.0120217221144667	1.62745459825568	0.297891984238288	0.765960760981003	0.909167634496514	Junction	DLPFC
chr17:76872964-76902554(+)	ENSG00000167889.12	ENSG00000167889	MGAT5B	0.0362106125858297	-1.03949312005441	0.297891117365945	0.76596142207948	0.909167634496514	Junction	DLPFC
chr3:50219985-50220072(+)	ENSG00000188338.14	ENSG00000188338	SLC38A3	-0.0256225234626433	-0.149415242270726	-0.297885222016557	0.76596591802455	0.909167634496514	Junction	DLPFC
chrX:111712531-111713224(+)	ENSG00000101901.11	ENSG00000101901	ALG13	-0.0178117420196581	0.528208433686142	-0.297878421244089	0.76597110447838	0.909167634496514	Junction	DLPFC
chr15:41527069-41527166(-)	ENSG00000103932.11	ENSG00000103932	RPAP1	-0.0189658914488604	0.233286813486112	-0.297875804858694	0.765973099807763	0.909167634496514	Junction	DLPFC
chr11:107327054-107329917(-)	ENSG00000152404.15	ENSG00000152404	CWF19L2	-0.0180457920587182	1.9813605121837	-0.297866468243297	0.76598022018702	0.909167634496514	Junction	DLPFC
chr16:29962133-29963109(+)	ENSG00000149932.16	ENSG00000149932	TMEM219	0.0163217576060624	1.36185278214509	0.297859311411572	0.765985678212171	0.909167634496514	Junction	DLPFC
chr6:43129830-43130229(+)	ENSG00000112655.15	ENSG00000112655	PTK7	0.0237699042191916	-0.692836582795206	0.297852991926957	0.765990497659756	0.909167634496514	Junction	DLPFC
chr10:68757378-68761006(+)	ENSG00000060339.13	ENSG00000060339	CCAR1	-0.017111469832342	2.03825485978454	-0.29784866412681	0.765993798188264	0.909167634496514	Junction	DLPFC
chr8:27454612-27458293(+)	ENSG00000120899.17	ENSG00000120899	PTK2B	0.0166135631641178	3.79181058267811	0.297804228959869	0.76602768621405	0.909196509800763	Junction	DLPFC
chr1:205161388-205162035(-)	ENSG00000133059.16	ENSG00000133059	DSTYK	0.0112832683188754	1.80483979100012	0.297786767266796	0.76604100331881	0.909196509800763	Junction	DLPFC
chr8:26391427-26395229(+)	ENSG00000104765.15	ENSG00000104765	BNIP3L	-0.0075886060488711	4.6137240548572	-0.297781164667026	0.766045276138442	0.909196509800763	Junction	DLPFC
chr12:27578240-27646061(+)	ENSG00000110841.13	ENSG00000110841	PPFIBP1	-0.0246558221076527	-0.424372548404632	-0.297771388059353	0.76605273228002	0.909196509800763	Junction	DLPFC
chr7:35831497-35832797(+)	ENSG00000122545.18	ENSG00000122545	SEPT7	0.0128535232510506	4.02785779388515	0.297770607427937	0.766053327630445	0.909196509800763	Junction	DLPFC
chr16:15133424-15133489(-)	ENSG00000250251.6	ENSG00000250251	PKD1P6	0.040153835799981	0.224589074309185	0.297767464667165	0.766055724465901	0.909196509800763	Junction	DLPFC
chr12:56741838-56742986(-)	ENSG00000198056.13	ENSG00000198056	PRIM1	-0.0192766811125747	0.517083402142442	-0.29775929665881	0.766061953831261	0.909196509800763	Junction	DLPFC
chr19:49594616-49594696(+)	ENSG00000126464.13	ENSG00000126464	PRR12	0.0214098349695849	0.20490926563631	0.297727770114733	0.766085997822969	0.909213623487982	Junction	DLPFC
chr10:46788601-46789496(+)	ENSG00000204177.10	ENSG00000204177	BMS1P1	0.019142423348239	0.949699603478924	0.297708942049467	0.766100357317822	0.909213623487982	Junction	DLPFC
chr19:13918577-13918745(+)	ENSG00000132024.17	ENSG00000132024	CC2D1A	0.0251969658522316	-0.190651413267218	0.297707851389477	0.766101189127827	0.909213623487982	Junction	DLPFC
chr7:104188382-104195142(-)	ENSG00000164815.10	ENSG00000164815	ORC5	-0.0088330149006204	2.79995313310851	-0.297707551153438	0.766101418107889	0.909213623487982	Junction	DLPFC
chr7:67299420-67302375(-)	ENSG00000067601.7	ENSG00000067601	PMS2P4	-0.0227092041778887	-0.572490908521908	-0.297698307250902	0.766108468135612	0.909214559667899	Junction	DLPFC
chr15:41021126-41027595(-)	ENSG00000128908.15	ENSG00000128908	INO80	-0.0125343319659151	0.69173452121555	-0.297667277408989	0.76613213374217	0.909235214975895	Junction	DLPFC
chr6:44426725-44429712(+)	ENSG00000096401.7	ENSG00000096401	CDC5L	-0.0088611367386938	2.88967911287054	-0.297651908532003	0.766143855242887	0.909235911874181	Junction	DLPFC
chr1:53218924-53220260(-)	ENSG00000162384.13	ENSG00000162384	C1orf123	0.0118316012910952	2.61061707320813	0.297646860294421	0.766147705433162	0.909235911874181	Junction	DLPFC
chr4:25362302-25364453(+)	ENSG00000168228.14	ENSG00000168228	ZCCHC4	-0.0177747807368158	-0.280457344884423	-0.297634444190945	0.766157174972708	0.909235911874181	Junction	DLPFC
chr11:2400799-2402293(+)	ENSG00000184281.14	ENSG00000184281	TSSC4	-0.0187560718102718	0.539885474484883	-0.297628592468559	0.766161637988636	0.909235911874181	Junction	DLPFC
chr19:38619318-38620336(+)	ENSG00000178982.9	ENSG00000178982	EIF3K	0.0197706620383238	1.00323176398199	0.297625459162432	0.766164027714768	0.909235911874181	Junction	DLPFC
chr17:513735-514010(-)				0.0626747793958189	-2.06767915464579	0.29760296970915	0.766181180152946	0.909238820490222	Junction	DLPFC
chr10:7248650-7276891(-)	ENSG00000198879.11	ENSG00000198879	SFMBT2	0.0117384666554916	2.30940128395665	0.297592914008365	0.766188849553414	0.909238820490222	Junction	DLPFC
chr8:144401674-144409014(-)	ENSG00000071894.15	ENSG00000071894	CPSF1	0.0153894494882897	1.52653051935064	0.297584925836501	0.766194942082939	0.909238820490222	Junction	DLPFC
chr8:85259540-85266607(+)	ENSG00000185015.7	ENSG00000185015	CA13	-0.0189195316637923	-0.245711388257323	-0.297567706341014	0.766208075335573	0.909238820490222	Junction	DLPFC
chr19:620488-621057(-)	ENSG00000099821.13	ENSG00000099821	POLRMT	-0.0163747070182142	0.522934008858977	-0.297555487375536	0.766217394741323	0.909238820490222	Junction	DLPFC
chr1:211944970-211946606(-)	ENSG00000143493.12	ENSG00000143493	INTS7	-0.0200645029274151	0.146114192555487	-0.297554885826573	0.766217853543633	0.909238820490222	Junction	DLPFC
chr14:50977354-50979386(-)	ENSG00000100505.13	ENSG00000100505	TRIM9	0.0113071423348165	3.28349461679716	0.29754930536669	0.766222109772806	0.909238820490222	Junction	DLPFC
chr6:3226270-3226560(-)	ENSG00000137285.9	ENSG00000137285	TUBB2B	-0.0181187003324261	4.63668707512535	-0.297539263474407	0.766229768764246	0.909238820490222	Junction	DLPFC
chr10:45744883-45746599(+)	ENSG00000172661.17	ENSG00000172661	FAM21C	0.0094505259674678	2.62961220801834	0.297538483507695	0.76623036364894	0.909238820490222	Junction	DLPFC
chr17:8623278-8623423(-)	ENSG00000133026.12	ENSG00000133026	MYH10	0.0175574781197264	1.27990907536496	0.297536269305008	0.766232052433673	0.909238820490222	Junction	DLPFC
chr5:88671086-88672964(-)	ENSG00000245526.9	ENSG00000245526	LINC00461	0.0113059379514504	2.69620273279833	0.297531940898729	0.766235353736492	0.909238820490222	Junction	DLPFC
chr1:12345510-12346604(+)	ENSG00000048707.13	ENSG00000048707	VPS13D	-0.0096558100025477	3.34668045583043	-0.29749494297466	0.766263572460894	0.909264875558412	Junction	DLPFC
chr5:171392817-171392913(+)	ENSG00000181163.13	ENSG00000181163	NPM1	-0.0076469221801351	5.37072005679555	-0.297483429586415	0.766272353912516	0.909266205338742	Junction	DLPFC
chr19:48971024-48974212(-)	ENSG00000104812.14	ENSG00000104812	GYS1	-0.0162294232676045	0.724632996326052	-0.297477054610132	0.766277216225327	0.909266205338742	Junction	DLPFC
chr7:92577718-92578149(-)	ENSG00000234545.7	ENSG00000234545	FAM133B	-0.0191167619565378	0.878674158437453	-0.297464054170514	0.766287131930725	0.909270541319902	Junction	DLPFC
chr16:47593558-47594136(+)	ENSG00000102893.15	ENSG00000102893	PHKB	-0.0087878895178884	3.39028612169089	-0.297447783479472	0.766299541978995	0.909277836974488	Junction	DLPFC
chr11:10806886-10807254(-)	ENSG00000110321.15	ENSG00000110321	EIF4G2	-0.0084494950833156	4.47401382894116	-0.297439567683985	0.766305808387137	0.909277842631861	Junction	DLPFC
chr19:37235676-37235978(+)	ENSG00000188283.11	ENSG00000188283	ZNF383	-0.0186466532030108	0.439394160726376	-0.297413428144492	0.766325745818935	0.909280560813297	Junction	DLPFC
chr22:31160304-31187046(+)	ENSG00000138942.15	ENSG00000138942	RNF185	-0.0120410190022667	1.85070169030841	-0.29741230093752	0.766326605577902	0.909280560813297	Junction	DLPFC
chr17:18305221-18306890(-)	ENSG00000177302.14	ENSG00000177302	TOP3A	0.0167855070312588	0.861842931676215	0.297411935712643	0.766326884147359	0.909280560813297	Junction	DLPFC
chr14:35028184-35029060(+)	ENSG00000100883.11	ENSG00000100883	SRP54	-0.0092478612000592	3.2659108259752	-0.297399269780882	0.766336544903781	0.909280709469772	Junction	DLPFC
chr2:99402347-99402643(-)	ENSG00000135945.9	ENSG00000135945	REV1	-0.013894275534558	0.98418979825677	-0.297393424614608	0.766341003232195	0.909280709469772	Junction	DLPFC
chr9:3266306-3270370(-)	ENSG00000080298.15	ENSG00000080298	RFX3	0.0104971149847847	2.78762439448063	0.29738714306809	0.766345794412915	0.909280709469772	Junction	DLPFC
chr11:62678744-62678864(-)	ENSG00000162191.13	ENSG00000162191	UBXN1	-0.0115691987902631	1.77584619808964	-0.297368088803709	0.766360327899003	0.90928249779013	Junction	DLPFC
chr9:108936438-108939195(+)	ENSG00000119328.11	ENSG00000119328	FAM206A	0.0165642045049029	1.15318397303802	0.297366019313281	0.766361906391064	0.90928249779013	Junction	DLPFC
chr4:7843351-7855465(-)	ENSG00000196526.10	ENSG00000196526	AFAP1	0.0192332873700227	0.194266256566228	0.297354740757352	0.76637050906261	0.90928249779013	Junction	DLPFC
chr12:65240239-65240908(+)	ENSG00000174106.2	ENSG00000174106	LEMD3	0.0091923213129406	2.45852241161754	0.2973523294161	0.766372348306856	0.90928249779013	Junction	DLPFC
chr11:48149489-48149989(+)	ENSG00000149177.12	ENSG00000149177	PTPRJ	0.0142399690115497	0.812677683263082	0.297327328415197	0.766391417832965	0.909286541735943	Junction	DLPFC
chr8:98134660-98136481(+)	ENSG00000104356.10	ENSG00000104356	POP1	0.0226299288225662	-0.788538541113598	0.297326914153505	0.766391733812478	0.909286541735943	Junction	DLPFC
chr17:44209542-44209644(-)	ENSG00000108312.14	ENSG00000108312	UBTF	-0.0085690340695468	2.42659651651111	-0.297318304961164	0.766398300512006	0.909286541735943	Junction	DLPFC
chr8:42049303-42049619(-)	ENSG00000083168.9	ENSG00000083168	KAT6A	-0.0249249916574065	-0.796152968527207	-0.297315023487919	0.76640080347467	0.909286541735943	Junction	DLPFC
chr18:56695199-56696241(+)	ENSG00000091157.13	ENSG00000091157	WDR7	0.0074786752396576	3.86056815967147	0.297306046119562	0.76640765102673	0.909287236806722	Junction	DLPFC
chr5:141576872-141577474(-)	ENSG00000131504.15	ENSG00000131504	DIAPH1	-0.0160044283239617	1.22347072260753	-0.297296999994578	0.766414551041933	0.909287994109359	Junction	DLPFC
chr6:18258406-18263842(-)	ENSG00000124795.14	ENSG00000124795	DEK	0.0129524479699449	2.78564300701436	0.297287901180015	0.766421491265366	0.909288799102999	Junction	DLPFC
chr12:107739552-107740945(-)	ENSG00000110851.11	ENSG00000110851	PRDM4	-0.0117285993511395	1.14580346678229	-0.297274479319249	0.76643172897541	0.909289905439832	Junction	DLPFC
chr2:110547286-110549392(-)	ENSG00000183054.11	ENSG00000183054	RGPD6	-0.0236086515052931	2.79784395631321	-0.29726351317385	0.766440093584973	0.909289905439832	Junction	DLPFC
chr2:74366376-74366458(-)	ENSG00000204843.12	ENSG00000204843	DCTN1	0.010593809772076	5.08449058730724	0.297251240424192	0.766449454861055	0.909289905439832	Junction	DLPFC
chr16:22315209-22316600(+)	ENSG00000058600.15	ENSG00000058600	POLR3E	-0.0158478767495015	0.690249758236058	-0.29724863654055	0.766451441027837	0.909289905439832	Junction	DLPFC
chr19:4013350-4024035(+)	ENSG00000105229.6	ENSG00000105229	PIAS4	-0.0163375710265211	0.877876246105415	-0.297245632542916	0.766453732391861	0.909289905439832	Junction	DLPFC
chr12:21852223-21852367(-)	ENSG00000069431.11	ENSG00000069431	ABCC9	0.0209158881202784	0.7667758399177	0.297224540599078	0.766469820784968	0.909299450980341	Junction	DLPFC
chr6:116399667-116426573(+)	ENSG00000111817.16	ENSG00000111817	DSE	-0.0271092851627977	-0.83628714984413	-0.29721866567316	0.766474302045592	0.909299450980341	Junction	DLPFC
chr9:133412922-133414664(-)	ENSG00000148300.11	ENSG00000148300	REXO4	0.0161910479929029	1.14282050684826	0.297207539290509	0.766482789020145	0.909302090786165	Junction	DLPFC
chr17:32173061-32173830(+)	ENSG00000126858.16	ENSG00000126858	RHOT1	0.0173867163843913	0.536706621119069	0.297192776850966	0.766494049547122	0.909305857857452	Junction	DLPFC
chr20:13794942-13798460(+)	ENSG00000101247.17	ENSG00000101247	NDUFAF5	0.0181283206949734	1.6188278324661	0.297182670708926	0.766501758361533	0.909305857857452	Junction	DLPFC
chr17:82409411-82411454(-)	ENSG00000181396.12	ENSG00000181396	OGFOD3	-0.0152494745457639	1.01023072482527	-0.297178748831779	0.766504749917176	0.909305857857452	Junction	DLPFC
chr4:3416122-3416912(+)	ENSG00000159788.18	ENSG00000159788	RGS12	0.0173753886132967	1.68837435215002	0.297145732141843	0.766529934747018	0.909315528198172	Junction	DLPFC
chr2:201704604-201705138(-)	ENSG00000003393.14	ENSG00000003393	ALS2	0.0113656832204304	2.15763836983661	0.297141519123427	0.766533148416849	0.909315528198172	Junction	DLPFC
chr11:103241548-103243692(+)	ENSG00000187240.13	ENSG00000187240	DYNC2H1	0.0225833679882841	0.01618593927302	0.297139313569754	0.766534830804006	0.909315528198172	Junction	DLPFC
chr1:40290998-40292444(+)	ENSG00000084073.8	ENSG00000084073	ZMPSTE24	0.0100884139788354	2.29971965294776	0.297135225476337	0.766537949187563	0.909315528198172	Junction	DLPFC
chr6:31624361-31624449(+)	ENSG00000204469.12	ENSG00000204469	PRRC2A	-0.0109421650539805	2.84840062269984	-0.297122312792061	0.766547798963532	0.909319784327694	Junction	DLPFC
chr19:36640044-36643793(-)	ENSG00000197808.11	ENSG00000197808	ZNF461	-0.0188437104907622	-0.119224666516842	-0.297072578443233	0.766585736603316	0.909355648561656	Junction	DLPFC
chr6:136898242-136913457(+)	ENSG00000112357.12	ENSG00000112357	PEX7	-0.0146784903389333	1.23174822933635	-0.297064554469796	0.766591857387834	0.909355648561656	Junction	DLPFC
chr7:72829784-72831601(+)	ENSG00000225648.5	ENSG00000225648	SBDSP1	-0.0191550795304312	0.898551195153764	-0.297047741471655	0.766604682594718	0.909355648561656	Junction	DLPFC
chr6:165433130-165435236(-)	ENSG00000112541.13	ENSG00000112541	PDE10A	-0.0195026812192134	0.642947004819611	-0.29704329794136	0.766608072196931	0.909355648561656	Junction	DLPFC
chr22:20733099-20733735(-)	ENSG00000241973.10	ENSG00000241973	PI4KA	0.0141037016106525	4.43403675932045	0.297041631947363	0.766609343047291	0.909355648561656	Junction	DLPFC
chr1:155726020-155727607(+)	ENSG00000132676.15	ENSG00000132676	DAP3	-0.0088260437167744	2.61216977271529	-0.296994741673764	0.76664511205489	0.909379180121059	Junction	DLPFC
chr7:100576778-100576901(-)	ENSG00000077454.15	ENSG00000077454	LRCH4	-0.0260653267718926	-0.838264228105597	-0.296992739173879	0.766646639620193	0.909379180121059	Junction	DLPFC
chr9:35750990-35751265(+)	ENSG00000107185.9	ENSG00000107185	RGP1	-0.0129907498807738	1.45166249500651	-0.296982520354578	0.766654434847711	0.909379180121059	Junction	DLPFC
chr13:49506757-49513058(+)	ENSG00000136147.17	ENSG00000136147	PHF11	-0.0202237232775578	0.19387673052542	-0.296972907434841	0.766661767898184	0.909379180121059	Junction	DLPFC
chr13:72795558-72797906(+)	ENSG00000083535.15	ENSG00000083535	PIBF1	0.01344974646638	1.53117454743684	0.296955748596286	0.7666748572752	0.909379180121059	Junction	DLPFC
chr15:80924707-80925623(+)	ENSG00000103888.15	ENSG00000103888	CEMIP	-0.0246430385793725	-0.0282823113462447	-0.296951985977387	0.766677727544686	0.909379180121059	Junction	DLPFC
chr12:56739364-56741434(-)	ENSG00000198056.13	ENSG00000198056	PRIM1	-0.0192572860846129	0.225723653894219	-0.296950129280278	0.76667914390538	0.909379180121059	Junction	DLPFC
chr2:69897457-69903180(+)	ENSG00000124380.10	ENSG00000124380	SNRNP27	-0.0097106297808238	3.43169556593928	-0.296949951608238	0.766679279440556	0.909379180121059	Junction	DLPFC
chr5:37697755-37701057(+)	ENSG00000082068.8	ENSG00000082068	WDR70	0.0155591673463972	1.3510800006903	0.296930931452404	0.766693788800283	0.909388962058061	Junction	DLPFC
chr9:35842718-35845974(+)	ENSG00000137103.16	ENSG00000137103	TMEM8B	0.0148872341738514	1.28447914420827	0.296909419068512	0.766710199433421	0.909400998950615	Junction	DLPFC
chr7:75194713-75196612(-)	ENSG00000277053.4	ENSG00000277053	GTF2IP1	-0.0129476304809326	4.18867920318055	-0.296854275273345	0.76675226612958	0.90944151736231	Junction	DLPFC
chr19:38624198-38626027(+)	ENSG00000178982.9	ENSG00000178982	EIF3K	0.0069201146011316	4.77813678859422	0.296848219581784	0.766756885783636	0.90944151736231	Junction	DLPFC
chr10:94361873-94362829(-)	ENSG00000173145.11	ENSG00000173145	NOC3L	-0.0169153643533075	1.02160718511805	-0.296825231613525	0.766774422495788	0.909449630481772	Junction	DLPFC
chr10:103427392-103432128(+)	ENSG00000148843.13	ENSG00000148843	PDCD11	0.0169186007278156	0.424377428266807	0.296822833863912	0.766776251661512	0.909449630481772	Junction	DLPFC
chr8:65745471-65747651(-)	ENSG00000205268.10	ENSG00000205268	PDE7A	-0.0210368651621553	0.133455988312935	-0.296799128643091	0.766794335678952	0.909463651120468	Junction	DLPFC
chr4:147628436-147629598(+)	ENSG00000164168.7	ENSG00000164168	TMEM184C	-0.0160247511935543	2.22603961393803	-0.296780620269184	0.766808455263041	0.909472969514985	Junction	DLPFC
chr12:63582526-63583811(-)	ENSG00000177990.11	ENSG00000177990	DPY19L2	-0.0236200287558907	-0.109042768876544	-0.296724993108604	0.766850892326279	0.909511090809933	Junction	DLPFC
chr1:200648568-200649073(-)	ENSG00000118197.13	ENSG00000118197	DDX59	0.0146050189437465	0.695908844551965	0.29672206893221	0.766853123152697	0.909511090809933	Junction	DLPFC
chr1:9936628-9942623(-)	ENSG00000162441.11	ENSG00000162441	LZIC	0.0108080580881309	2.93247784687786	0.296703226249304	0.766867498103194	0.909515784745613	Junction	DLPFC
chr13:75549988-75560752(+)	ENSG00000118939.17	ENSG00000118939	UCHL3	0.0141612534177632	1.57289094746564	0.296700461396912	0.76686960739645	0.909515784745613	Junction	DLPFC
chr6:42782102-42822017(+)	ENSG00000112624.12	ENSG00000112624	GLTSCR1L	-0.0184306891403579	0.383627070278061	-0.296664582821472	0.766896979155036	0.909540819430083	Junction	DLPFC
chr5:138166728-138167933(-)	ENSG00000112983.17	ENSG00000112983	BRD8	-0.0179187923226504	1.73808386350104	-0.296648197677246	0.766909479475704	0.909548216304872	Junction	DLPFC
chr15:27520125-27527432(+)	ENSG00000182256.12	ENSG00000182256	GABRG3	0.021119366215575	0.579466152876139	0.296608136241279	0.766940042831908	0.909577035492663	Junction	DLPFC
chr5:180269410-180279795(-)	ENSG00000050748.17	ENSG00000050748	MAPK9	0.0132007614741399	1.14587947175352	0.296598341389736	0.766947515498544	0.90957768262552	Junction	DLPFC
chr7:102473685-102474360(-)	ENSG00000005075.15	ENSG00000005075	POLR2J	-0.010384241668107	2.46113616715922	-0.296584685970114	0.766957933497627	0.90957768262552	Junction	DLPFC
chr16:24795940-24797489(+)	ENSG00000090905.18	ENSG00000090905	TNRC6A	-0.0107771713692196	2.55384752709737	-0.296563171626245	0.766974347316673	0.90957768262552	Junction	DLPFC
chr3:195974567-195975704(-)	ENSG00000185485.14	ENSG00000185485	SDHAP1	-0.0245609886719045	0.774067458591597	-0.296562567965087	0.766974807866046	0.90957768262552	Junction	DLPFC
chr10:77834040-77835737(-)	ENSG00000151208.16	ENSG00000151208	DLG5	-0.0143410668161102	1.08460960070868	-0.296558750545763	0.76697772028009	0.90957768262552	Junction	DLPFC
chr16:70570150-70571094(+)	ENSG00000189091.12	ENSG00000189091	SF3B3	-0.0103856374374288	2.43221895224806	-0.296558160143534	0.766978170714461	0.90957768262552	Junction	DLPFC
chr7:84014352-84046323(-)	ENSG00000075213.10	ENSG00000075213	SEMA3A	0.0222354868792945	0.0838451484587401	0.296543924782896	0.766989031293104	0.909579292980929	Junction	DLPFC
chr15:65119464-65119717(-)	ENSG00000090470.14	ENSG00000090470	PDCD7	-0.0099691113475736	2.04363905919171	-0.296539960148912	0.766992056038087	0.909579292980929	Junction	DLPFC
chr22:24363345-24365475(+)	ENSG00000100014.19	ENSG00000100014	SPECC1L	0.0102260504433107	2.34032919155337	0.296530784190848	0.766999056681134	0.909580166898548	Junction	DLPFC
chr15:75367635-75368072(-)	ENSG00000140400.15	ENSG00000140400	MAN2C1	0.0117582525645423	2.05544580508748	0.296509510989353	0.76701528678628	0.909581000939698	Junction	DLPFC
chr19:36525374-36528218(-)	ENSG00000254004.6	ENSG00000254004	ZNF260	-0.0139778200898514	1.17977773894582	-0.296503566340405	0.767019822195199	0.909581000939698	Junction	DLPFC
chr11:126261485-126262119(+)	ENSG00000197798.8	ENSG00000197798	FAM118B	-0.0133935739422285	1.38850895492199	-0.296499719967731	0.767022756750037	0.909581000939698	Junction	DLPFC
chr15:43401851-43403682(+)	ENSG00000137822.12	ENSG00000137822	TUBGCP4	0.0149391939669046	1.24376839680124	0.296497022324356	0.767024814894368	0.909581000939698	Junction	DLPFC
chr6:34880064-34880288(-)	ENSG00000064995.16	ENSG00000064995	TAF11	-0.0149701574744909	1.24633201450547	-0.296486184425439	0.767033083594856	0.909583378528968	Junction	DLPFC
chr12:122994980-122995388(-)	ENSG00000090975.12	ENSG00000090975	PITPNM2	-0.0196007183375339	0.8210171016346	-0.296476723345343	0.767040301882664	0.909584510461543	Junction	DLPFC
chr8:144319069-144321320(-)	ENSG00000185000.10	ENSG00000185000	DGAT1	0.017900310962495	0.620916672386711	0.296460699063462	0.767052527581578	0.909585353396714	Junction	DLPFC
chr6:118448522-118449781(-)				-0.0211106437203543	0.360178957017152	-0.296459371777909	0.767053540234469	0.909585353396714	Junction	DLPFC
chr7:55163824-55165279(+)	ENSG00000146648.16	ENSG00000146648	EGFR	0.0169938593964764	1.52482587172718	0.29643834973488	0.767069579061476	0.909596944747944	Junction	DLPFC
chr11:123061259-123062063(-)	ENSG00000109971.13	ENSG00000109971	HSPA8	0.103555363269719	-3.00380880533929	0.296428905787051	0.767076784380723	0.909598061154671	Junction	DLPFC
chr1:95151420-95173815(+)	ENSG00000152078.9	ENSG00000152078	TMEM56	0.0168971505091847	2.33978868258533	0.296419810774029	0.767083723497085	0.909598332382409	Junction	DLPFC
chr3:112630270-112638027(-)	ENSG00000091986.15	ENSG00000091986	CCDC80	0.0292338717767246	-0.638156365346478	0.296412186119442	0.767089540805618	0.909598332382409	Junction	DLPFC
chr10:26770346-26771074(-)	ENSG00000136754.16	ENSG00000136754	ABI1	-0.0072472164047923	3.558392057865	-0.296370282927552	0.767121511511541	0.909628814775256	Junction	DLPFC
chr15:33633109-33634585(+)	ENSG00000198838.13	ENSG00000198838	RYR3	0.0147003268793874	1.60336824872917	0.296358198609404	0.767130731507997	0.90962919115343	Junction	DLPFC
chr1:119922779-119923636(-)	ENSG00000134250.18	ENSG00000134250	NOTCH2	-0.0179562588875223	1.52324290862279	-0.296353446761411	0.767134357044059	0.90962919115343	Junction	DLPFC
chr14:49853842-49862656(-)				-0.112602728243392	4.63504386611742	-0.296343144922853	0.767142217095724	0.909631083584464	Junction	DLPFC
chr8:27433514-27434092(+)	ENSG00000120899.17	ENSG00000120899	PTK2B	-0.025694861174496	-0.166047384061017	-0.296326982945708	0.767154548338741	0.909632369597998	Junction	DLPFC
chr15:90088503-90088586(-)	ENSG00000182054.9	ENSG00000182054	IDH2	-0.0097840384074412	3.88101451161692	-0.296325303365904	0.767155829825618	0.909632369597998	Junction	DLPFC
chr10:21673920-21681331(+)	ENSG00000078403.16	ENSG00000078403	MLLT10	0.0137731293693769	0.833198414428371	0.296297874433334	0.767176757660688	0.909636279503814	Junction	DLPFC
chr20:64011504-64016722(+)	ENSG00000101161.7	ENSG00000101161	PRPF6	-0.0082256536975229	3.44291906787977	-0.296293269888532	0.767180270871144	0.909636279503814	Junction	DLPFC
chr5:33457404-33458565(+)	ENSG00000113407.13	ENSG00000113407	TARS	-0.0109162532367991	2.81295092876033	-0.296288830251058	0.767183658263908	0.909636279503814	Junction	DLPFC
chr17:19841548-19843120(-)	ENSG00000083290.19	ENSG00000083290	ULK2	0.0088235741306426	2.81300932422736	0.296283769374263	0.767187519660639	0.909636279503814	Junction	DLPFC
chr6:33173746-33173872(-)	ENSG00000204248.10	ENSG00000204248	COL11A2	-0.0330000027825389	-1.15154458791392	-0.296275141354677	0.767194102763866	0.909636279503814	Junction	DLPFC
chr14:73921106-73922065(+)	ENSG00000258653.3	ENSG00000258653	RP5-1021I20.4	0.0158567255331644	0.625177404490768	0.296264954223235	0.767201875477476	0.909636279503814	Junction	DLPFC
chr16:89709907-89710585(-)	ENSG00000075399.13	ENSG00000075399	VPS9D1	-0.0209026746867658	0.367330141036797	-0.296263511745647	0.767202976080193	0.909636279503814	Junction	DLPFC
chr5:134535916-134537988(+)	ENSG00000043143.20	ENSG00000043143	JADE2	-0.0093729439421007	2.59160502144585	-0.296247398552156	0.767215270393065	0.909643064694048	Junction	DLPFC
chr2:210009737-210015972(+)	ENSG00000197713.14	ENSG00000197713	RPE	-0.0128451375119275	2.01253817796429	-0.296239591540773	0.767221227137863	0.909643064694048	Junction	DLPFC
chr9:13126773-13133823(-)	ENSG00000107186.16	ENSG00000107186	MPDZ	-0.0105958129511407	2.97780385339902	-0.296220390725919	0.767235877406332	0.90965300746808	Junction	DLPFC
chr4:53382336-53383772(+)	ENSG00000145216.15	ENSG00000145216	FIP1L1	0.008556338255725	3.50745121493153	0.296200718729892	0.767250887273824	0.909654471620325	Junction	DLPFC
chr2:27583717-27598069(+)	ENSG00000243943.9	ENSG00000243943	ZNF512	-0.0254469234572479	-0.835710623123919	-0.29619184580266	0.767257657406674	0.909654471620325	Junction	DLPFC
chr9:122859103-122859916(-)	ENSG00000056586.15	ENSG00000056586	RC3H2	-0.0095343746616299	2.60214879220218	-0.296177460162324	0.767268633833053	0.909654471620325	Junction	DLPFC
chr6:21198105-21201109(+)	ENSG00000145996.11	ENSG00000145996	CDKAL1	-0.0172225658384335	0.525925607546122	-0.296175765369574	0.767269926984545	0.909654471620325	Junction	DLPFC
chr12:49635264-49635364(+)	ENSG00000110844.13	ENSG00000110844	PRPF40B	-0.0163532629496279	0.560173540264978	-0.296169684179189	0.767274567026519	0.909654471620325	Junction	DLPFC
chr2:61228996-61229547(-)	ENSG00000115464.14	ENSG00000115464	USP34	0.0101224083356081	3.2490970836329	0.296169512878468	0.76727469773173	0.909654471620325	Junction	DLPFC
chr10:101673670-101676336(-)				0.0094632316717074	2.51583422474191	0.296150823054283	0.767288958408763	0.90966395185058	Junction	DLPFC
chr9:15777827-15778967(+)	ENSG00000164989.15	ENSG00000164989	CCDC171	-0.0156623540152204	0.721443634995758	-0.296140324976725	0.767296968668291	0.909666021767185	Junction	DLPFC
chr5:176529645-176529730(-)	ENSG00000146083.11	ENSG00000146083	RNF44	0.0164508667979961	1.4713969122865	0.296114322632247	0.767316809125273	0.909677054837249	Junction	DLPFC
chr11:8914931-8917286(+)	ENSG00000166452.11	ENSG00000166452	AKIP1	0.0105062436904418	1.64893566807211	0.296111708524404	0.767318803765201	0.909677054837249	Junction	DLPFC
chr11:43335995-43342427(+)	ENSG00000166181.12	ENSG00000166181	API5	-0.0092686439968233	2.51758101786315	-0.296096541596574	0.767330376600563	0.909683348091062	Junction	DLPFC
chr1:236734519-236737121(+)	ENSG00000077522.12	ENSG00000077522	ACTN2	0.0212338653214885	1.10875103107326	0.296076860180185	0.767345394208102	0.909686397136674	Junction	DLPFC
chr5:137677655-137692284(-)	ENSG00000146021.14	ENSG00000146021	KLHL3	0.0139738632440664	1.02229235610213	0.296071562169677	0.767349436789995	0.909686397136674	Junction	DLPFC
chr13:42271765-42285985(+)	ENSG00000023516.8	ENSG00000023516	AKAP11	-0.0240291522608099	-0.164254448187799	-0.29606854124308	0.767351741873804	0.909686397136674	Junction	DLPFC
chr18:42038851-42040676(+)	ENSG00000078142.11	ENSG00000078142	PIK3C3	-0.0071140437664239	3.35226921111687	-0.296059777236673	0.767358429161282	0.909686898396871	Junction	DLPFC
chr21:46283839-46284067(-)	ENSG00000160294.10	ENSG00000160294	MCM3AP	0.0102689937867129	2.55322052022089	0.2960446725249	0.76736995470143	0.909689866889986	Junction	DLPFC
chr8:47967486-47969797(+)	ENSG00000104738.16	ENSG00000104738	MCM4	-0.0148769728600602	1.90589953764482	-0.296040075860246	0.767373462163123	0.909689866889986	Junction	DLPFC
chr12:42313766-42313873(-)	ENSG00000139168.7	ENSG00000139168	ZCRB1	0.0115712160434575	3.89137749119984	0.29600815057443	0.767397822722863	0.9097039305961	Junction	DLPFC
chr3:13360492-13365945(-)	ENSG00000132182.11	ENSG00000132182	NUP210	0.0212084496376585	-0.0029531387497029	0.295994223399403	0.767408449913162	0.9097039305961	Junction	DLPFC
chr2:45602084-45605361(-)	ENSG00000068784.12	ENSG00000068784	SRBD1	-0.0159746494059208	0.705595927963839	-0.295983727183239	0.767416459124693	0.9097039305961	Junction	DLPFC
chr1:230067407-230178217(+)	ENSG00000143641.9	ENSG00000143641	GALNT2	-0.0128646549392906	1.22570091577433	-0.295965409955731	0.767430436273665	0.9097039305961	Junction	DLPFC
chr11:90218185-90222890(-)	ENSG00000110172.11	ENSG00000110172	CHORDC1	0.0176027322498047	3.09355655601884	0.295964121228166	0.767431419653358	0.9097039305961	Junction	DLPFC
chr17:82179190-82183773(-)	ENSG00000176155.18	ENSG00000176155	CCDC57	0.025059571511217	-0.585566643910626	0.295958290852772	0.767435868598949	0.9097039305961	Junction	DLPFC
chr2:196998420-196998906(-)	ENSG00000065413.17	ENSG00000065413	ANKRD44	-0.0206852089635132	0.697927794520254	-0.295957646376843	0.767436360375362	0.9097039305961	Junction	DLPFC
chr14:30935305-30936494(-)	ENSG00000196792.11	ENSG00000196792	STRN3	-0.0076270657214917	3.09240250451702	-0.295950256092984	0.767441999642022	0.9097039305961	Junction	DLPFC
chr17:7931830-7931939(-)	ENSG00000170043.11	ENSG00000170043	TRAPPC1	-0.0205754712618339	0.204221510330351	-0.295946615986803	0.767444777284045	0.9097039305961	Junction	DLPFC
chr13:31229295-31247022(+)	ENSG00000187676.7	ENSG00000187676	B3GLCT	-0.0127686527693179	1.42869400420533	-0.295934248946991	0.767454214176641	0.9097039305961	Junction	DLPFC
chr22:20989683-20990385(+)	ENSG00000099949.18	ENSG00000099949	LZTR1	0.0130066450849134	1.76027908843903	0.295934220356283	0.767454235993337	0.9097039305961	Junction	DLPFC
chr3:53753683-53761997(+)	ENSG00000157388.14	ENSG00000157388	CACNA1D	0.019604087082532	0.129691247494552	0.295923630194936	0.767462317034389	0.909706083731934	Junction	DLPFC
chr7:100057891-100063787(+)	ENSG00000166529.14	ENSG00000166529	ZSCAN21	-0.0163083453140404	0.519599522476256	-0.295905676547391	0.767476016993475	0.909714897123399	Junction	DLPFC
chrX:154533670-154534034(-)	ENSG00000160211.15	ENSG00000160211	G6PD	0.011995653878877	1.89564825770705	0.29588938244673	0.767488450658884	0.909722209403144	Junction	DLPFC
chr7:128805902-128806687(+)	ENSG00000128596.16	ENSG00000128596	CCDC136	0.0226308634873416	-0.420797220751568	0.295879907198941	0.767495681037132	0.909722433218254	Junction	DLPFC
chr11:22685790-22726291(+)	ENSG00000148935.10	ENSG00000148935	GAS2	-0.0117417010559888	1.87601853948447	-0.295872715516018	0.767501168884782	0.909722433218254	Junction	DLPFC
chr21:33578445-33579349(-)	ENSG00000159147.17	ENSG00000159147	DONSON	-0.0153135098388116	0.899730017638905	-0.295835248940228	0.767529759163856	0.909740019769895	Junction	DLPFC
chr19:49830599-49830693(+)	ENSG00000104973.15	ENSG00000104973	MED25	-0.0209636510867176	0.252394993451693	-0.295833673115001	0.767530961663495	0.909740019769895	Junction	DLPFC
chr19:49448063-49449474(-)	ENSG00000104872.10	ENSG00000104872	PIH1D1	-0.01560910416692	2.29028446764132	-0.295828642465296	0.76753480051585	0.909740019769895	Junction	DLPFC
chr18:2750123-2750349(+)	ENSG00000101596.14	ENSG00000101596	SMCHD1	0.0105557830425329	2.09627168954783	0.295809069102018	0.767549736862102	0.909744808256649	Junction	DLPFC
chr8:22522750-22523642(+)	ENSG00000120910.14	ENSG00000120910	PPP3CC	-0.0229635283449107	-0.689034002699845	-0.29580442646415	0.767553279651082	0.909744808256649	Junction	DLPFC
chrX:47607199-47619351(-)	ENSG00000008056.12	ENSG00000008056	SYN1	0.0196775086128316	3.77278705708395	0.29579871893605	0.767557635062654	0.909744808256649	Junction	DLPFC
chr22:31703722-31704654(-)	ENSG00000183530.13	ENSG00000183530	PRR14L	-0.0178086185087923	0.554070819658503	-0.295782998314475	0.767569631498496	0.90975160153464	Junction	DLPFC
chr17:35670899-35671753(+)	ENSG00000006125.16	ENSG00000006125	AP2B1	0.0098809314086106	4.25636449942982	0.295761361595257	0.767586142611014	0.909752686568726	Junction	DLPFC
chr17:7856844-7856984(-)	ENSG00000183011.13	ENSG00000183011	NAA38	0.0134780112164849	1.66564057790796	0.295760248786026	0.767586991805396	0.909752686568726	Junction	DLPFC
chr20:35669686-35672754(-)	ENSG00000244005.12	ENSG00000244005	NFS1	-0.0085868100112587	2.60788568414082	-0.295757169433809	0.767589341687257	0.909752686568726	Junction	DLPFC
chr7:158906092-158911549(+)	ENSG00000126870.15	ENSG00000126870	WDR60	-0.0126462552781181	1.14714350946506	-0.295730492344544	0.767609699308055	0.909755800860922	Junction	DLPFC
chr12:71630955-71631777(-)	ENSG00000133858.15	ENSG00000133858	ZFC3H1	-0.0099305301190815	2.09321325619831	-0.295726271953927	0.767612919955724	0.909755800860922	Junction	DLPFC
chr9:5066790-5069021(+)	ENSG00000096968.13	ENSG00000096968	JAK2	0.0121406009995919	1.33764181375457	0.295722099222437	0.767616104237912	0.909755800860922	Junction	DLPFC
chr13:49198575-49201799(+)	ENSG00000102531.16	ENSG00000102531	FNDC3A	0.0101055272412901	2.67958617288288	0.295720887337308	0.767617029048751	0.909755800860922	Junction	DLPFC
chr7:100114269-100118517(-)	ENSG00000106290.14	ENSG00000106290	TAF6	0.0256285633865542	-0.546225833192844	0.295707093956711	0.767627555043297	0.909756377052944	Junction	DLPFC
chr12:101290275-101290732(+)	ENSG00000120800.4	ENSG00000120800	UTP20	-0.0177875067817144	0.399790621721358	-0.29570383098141	0.767630045088925	0.909756377052944	Junction	DLPFC
chr6:31623910-31624260(+)	ENSG00000204469.12	ENSG00000204469	PRRC2A	-0.0122480508757549	3.86274143996021	-0.29567947160595	0.767648634320881	0.909770983067456	Junction	DLPFC
chr16:50313037-50313957(+)	ENSG00000121281.12	ENSG00000121281	ADCY7	0.0220060172420357	-0.337037034089357	0.295650865961691	0.767670464155223	0.909789429379225	Junction	DLPFC
chr17:45086653-45093684(+)	ENSG00000136448.11	ENSG00000136448	NMT1	0.0082637266292713	3.45487622099969	0.295629044613395	0.767687116812099	0.909795536888276	Junction	DLPFC
chr18:42064831-42067387(+)	ENSG00000078142.11	ENSG00000078142	PIK3C3	0.0116054972151082	1.96633004282317	0.295627693346615	0.767688148015992	0.909795536888276	Junction	DLPFC
chr4:16323037-16355619(+)				0.0295726076409116	-0.725510199189552	0.295599473553962	0.767709683724556	0.909813363731963	Junction	DLPFC
chr9:122851431-122853951(-)	ENSG00000056586.15	ENSG00000056586	RC3H2	-0.0284482651188407	-0.870497346180355	-0.295591562498538	0.767715721015414	0.909813363731963	Junction	DLPFC
chr5:176322426-176324628(+)	ENSG00000170085.17	ENSG00000170085	SIMC1	0.0167656693212682	0.440006194327038	0.295554510161397	0.767743997549285	0.909832599188824	Junction	DLPFC
chr14:44934559-44945029(-)	ENSG00000179454.13	ENSG00000179454	KLHL28	0.0118617403190641	1.66316061374668	0.295552197365478	0.767745762572456	0.909832599188824	Junction	DLPFC
chr11:65865146-65865219(+)	ENSG00000172732.11	ENSG00000172732	MUS81	0.0132998055156369	1.37215436777188	0.295543814686678	0.76775215987091	0.909832599188824	Junction	DLPFC
chr16:16344453-16347402(+)	ENSG00000183889.12	ENSG00000183889	AC138969.4	0.0449310089923647	2.69972878547423	0.295537454032793	0.767757014057874	0.909832599188824	Junction	DLPFC
chr14:30879486-30880451(+)	ENSG00000100473.15	ENSG00000100473	COCH	0.0187548929345175	0.361585895285076	0.295520566776719	0.767769901754972	0.909835316765983	Junction	DLPFC
chr6:117409643-117414518(-)	ENSG00000047936.10	ENSG00000047936	ROS1	-0.0351601452945088	-0.771984020619986	-0.295514684101456	0.767774391199101	0.909835316765983	Junction	DLPFC
chr1:51814610-51814692(-)	ENSG00000078618.20	ENSG00000078618	NRDC	-0.0087427195334466	3.50026022191741	-0.295509819479575	0.767778103707772	0.909835316765983	Junction	DLPFC
chr14:95443290-95444484(-)	ENSG00000176438.12	ENSG00000176438	SYNE3	-0.0341366364062072	-0.929888011291384	-0.295499437361972	0.767786026993407	0.909837281289848	Junction	DLPFC
chr6:25515848-25517346(+)	ENSG00000079691.17	ENSG00000079691	LRRC16A	0.0150313979681435	2.70842135182491	0.295437308745736	0.767833441988938	0.909886043633514	Junction	DLPFC
chr2:97179767-97179860(+)	ENSG00000135976.16	ENSG00000135976	ANKRD36	-0.0164923730049749	2.76924057012784	-0.295393967015077	0.767866519823134	0.909891775706629	Junction	DLPFC
chr21:44126966-44127931(+)	ENSG00000241945.7	ENSG00000241945	PWP2	-0.0505316189216606	-0.470206646720567	-0.295391779585609	0.767868189251558	0.909891775706629	Junction	DLPFC
chr6:31728525-31728645(-)	ENSG00000213722.8	ENSG00000213722	DDAH2	0.0158009866594744	1.24723602943014	0.295362872705881	0.767890250849226	0.909891775706629	Junction	DLPFC
chr17:7845021-7845313(+)	ENSG00000132510.10	ENSG00000132510	KDM6B	-0.0271990207072905	-0.445369169831732	-0.295361515103517	0.76789128696975	0.909891775706629	Junction	DLPFC
chr6:34757552-34762594(+)	ENSG00000124562.9	ENSG00000124562	SNRPC	-0.0374622552279457	-0.282486007052569	-0.295359148535816	0.767893093132425	0.909891775706629	Junction	DLPFC
chr14:71047985-71050651(+)	ENSG00000100731.15	ENSG00000100731	PCNX1	0.0087180709484833	2.65997817640217	0.295350484494527	0.767899705532968	0.909891775706629	Junction	DLPFC
chr19:10290126-10291071(+)	ENSG00000105376.4	ENSG00000105376	ICAM5	-0.0351980215888559	-1.10836828637297	-0.29534306758675	0.767905366134083	0.909891775706629	Junction	DLPFC
chr9:124540188-124543801(-)	ENSG00000148200.16	ENSG00000148200	NR6A1	-0.0264105371321111	-0.938353909446023	-0.295340334240297	0.767907452233533	0.909891775706629	Junction	DLPFC
chr21:42765495-42768187(+)	ENSG00000160191.17	ENSG00000160191	PDE9A	0.0201982874082751	-0.026786853766385	0.295331563920149	0.767914145783548	0.909891775706629	Junction	DLPFC
chr16:29444500-29446801(-)	ENSG00000254634.4	ENSG00000254634	SMG1P6	-0.0192417137156139	1.87597352313096	-0.295327719412662	0.767917079935413	0.909891775706629	Junction	DLPFC
chr7:102541663-102566996(-)	ENSG00000168255.19	ENSG00000168255	POLR2J3	-0.024303115063474	2.86218086989694	-0.295322290676845	0.767921223185813	0.909891775706629	Junction	DLPFC
chr3:122461319-122463941(-)	ENSG00000114030.12	ENSG00000114030	KPNA1	0.0069172443750163	3.3077747263426	0.295314227971921	0.767927376712757	0.909891775706629	Junction	DLPFC
chr3:126733223-126852643(+)	ENSG00000159685.10	ENSG00000159685	CHCHD6	-0.0317182032374872	-0.783089668719088	-0.29530937987063	0.767931076833154	0.909891775706629	Junction	DLPFC
chr17:4545346-4545609(-)	ENSG00000132382.14	ENSG00000132382	MYBBP1A	-0.0164502012112024	1.10418715420995	-0.295305646221064	0.767933926396238	0.909891775706629	Junction	DLPFC
chr10:73521028-73523582(-)	ENSG00000166348.18	ENSG00000166348	USP54	-0.0143632464894695	1.34739044686378	-0.295296316621872	0.767941046864398	0.909891775706629	Junction	DLPFC
chr7:50612840-50614769(-)	ENSG00000106070.17	ENSG00000106070	GRB10	0.0108254069279891	2.27260654843072	0.29528923168779	0.767946454188881	0.909891775706629	Junction	DLPFC
chr15:62835800-62835890(+)	ENSG00000171914.15	ENSG00000171914	TLN2	0.0114679446663396	2.64385387621683	0.295287675504454	0.7679476418921	0.909891775706629	Junction	DLPFC
chr2:48458228-48459753(+)	ENSG00000162869.15	ENSG00000162869	PPP1R21	0.0089589376213039	2.90712062933721	0.295283190670658	0.76795106478976	0.909891775706629	Junction	DLPFC
chr17:7442793-7443075(+)	ENSG00000161958.10	ENSG00000161958	FGF11	-0.031117800280209	-0.978218078897341	-0.29525908497089	0.767969462727403	0.909896504436241	Junction	DLPFC
chr2:55871124-55874945(-)	ENSG00000115380.19	ENSG00000115380	EFEMP1	-0.0191497350403299	3.00798011470217	-0.295245582775811	0.767979767921954	0.909896504436241	Junction	DLPFC
chrX:55159229-55161136(-)	ENSG00000182518.13	ENSG00000182518	FAM104B	0.018283579202725	0.780130815866096	0.295245044271638	0.767980178921926	0.909896504436241	Junction	DLPFC
chr11:7992164-7992886(+)	ENSG00000175390.12	ENSG00000175390	EIF3F	-0.0141421710020208	2.72833123476306	-0.295243459568446	0.767981388407767	0.909896504436241	Junction	DLPFC
chr14:21211567-21211809(-)	ENSG00000092199.17	ENSG00000092199	HNRNPC	0.0094516575727665	6.14988481643686	0.29523691243399	0.767986385353563	0.909896504436241	Junction	DLPFC
chr2:148470462-148483109(+)	ENSG00000204406.12	ENSG00000204406	MBD5	0.0139820630483565	1.08758435514333	0.295224133301165	0.767996138752874	0.909897863434997	Junction	DLPFC
chr12:53160845-53161126(-)	ENSG00000139631.18	ENSG00000139631	CSAD	0.0221785067318007	-0.275379496756817	0.295214982027565	0.768003123289034	0.909897863434997	Junction	DLPFC
chr13:23837757-23839648(-)	ENSG00000027001.9	ENSG00000027001	MIPEP	0.0177611373918137	0.537136972649009	0.295201608868737	0.768013330133112	0.909897863434997	Junction	DLPFC
chr19:43797830-43798454(-)	ENSG00000159871.14	ENSG00000159871	LYPD5	0.0185418394339114	0.494043968188454	0.29518995448077	0.768022225186473	0.909897863434997	Junction	DLPFC
chr19:45695719-45698546(+)	ENSG00000011478.11	ENSG00000011478	QPCTL	-0.0239343919192533	-0.537197408165249	-0.295183653040554	0.76802703468793	0.909897863434997	Junction	DLPFC
chr19:50480978-50481860(+)	ENSG00000161671.16	ENSG00000161671	EMC10	-0.0269203299968812	-0.0244823112725916	-0.295182618252854	0.768027824478546	0.909897863434997	Junction	DLPFC
chr7:102605988-102608760(-)	ENSG00000105808.17	ENSG00000105808	RASA4	-0.0236619278106976	0.970562556117242	-0.295177941753804	0.768031393769319	0.909897863434997	Junction	DLPFC
chr17:44320732-44321057(-)	ENSG00000013306.15	ENSG00000013306	SLC25A39	-0.0187516524635129	0.94784241692019	-0.295165536354705	0.768040862089099	0.909901657345003	Junction	DLPFC
chr20:36754851-36755681(-)	ENSG00000149636.15	ENSG00000149636	DSN1	-0.0185546234729758	0.165947237914095	-0.295136322020908	0.768063159828634	0.909920576757607	Junction	DLPFC
chr9:35062139-35062216(-)	ENSG00000165280.15	ENSG00000165280	VCP	0.0055115804108262	4.64882971153257	0.295128193471741	0.768069363950035	0.909920576757607	Junction	DLPFC
chr20:18512283-18515649(+)	ENSG00000101310.14	ENSG00000101310	SEC23B	-0.0116143168220894	2.47885559038129	-0.29510554100026	0.768086653545042	0.909926832047526	Junction	DLPFC
chr17:4973770-4974384(-)	ENSG00000108509.20	ENSG00000108509	CAMTA2	0.0165538624293389	3.02280544676372	0.29510485610441	0.768087176296511	0.909926832047526	Junction	DLPFC
chr21:41237730-41241818(+)	ENSG00000182240.15	ENSG00000182240	BACE2	-0.0205203887195149	0.361847600024992	-0.295093734576915	0.76809566489371	0.909928539981424	Junction	DLPFC
chr2:100990873-100993346(+)	ENSG00000170485.16	ENSG00000170485	NPAS2	-0.0218351628743768	0.339798868212954	-0.295086547846203	0.768101150239804	0.909928539981424	Junction	DLPFC
chr10:17840807-17845288(+)	ENSG00000260314.2	ENSG00000260314	MRC1	-0.0374457140488795	-1.05179175354055	-0.295064084361119	0.768118295800915	0.909941428169407	Junction	DLPFC
chr16:18349219-18349628(-)	ENSG00000205746.9	ENSG00000205746	RP11-1212A22.1	0.0258415954509307	1.24341852823681	0.295045440385532	0.768132526155878	0.909950862713935	Junction	DLPFC
chr3:197677542-197681128(-)	ENSG00000145016.14	ENSG00000145016	RUBCN	0.0116641792290498	1.54031830293958	0.294998157465467	0.768168616060295	0.909985566332673	Junction	DLPFC
chr9:69385948-69388157(+)	ENSG00000135063.17	ENSG00000135063	FAM189A2	-0.0352159105232908	-0.777649144844617	-0.294990639812737	0.768174354148528	0.909985566332673	Junction	DLPFC
chr1:203129183-203165055(+)	ENSG00000163485.15	ENSG00000163485	ADORA1	-0.0310151256799165	-0.969432185038055	-0.294963499015465	0.768195070333915	0.910002683390864	Junction	DLPFC
chr5:80072397-80073274(+)	ENSG00000113296.14	ENSG00000113296	THBS4	0.0156409632565455	1.09330739635996	0.294945606446844	0.768208727568561	0.910006371753172	Junction	DLPFC
chr13:49197875-49197981(+)	ENSG00000102531.16	ENSG00000102531	FNDC3A	-0.0090294346367964	2.18298343283566	-0.294942999745969	0.768210717245624	0.910006371753172	Junction	DLPFC
chr22:43174616-43176319(-)	ENSG00000100304.12	ENSG00000100304	TTLL12	-0.015421947750687	0.899958288294401	-0.294891427970674	0.768250081946562	0.910042751914585	Junction	DLPFC
chr15:70057659-70058158(-)	ENSG00000140332.15	ENSG00000140332	TLE3	-0.0213532678715154	-0.274606615872586	-0.294886344056326	0.768253962527422	0.910042751914585	Junction	DLPFC
chr16:21476813-21478090(-)	ENSG00000180747.15	ENSG00000180747	SMG1P3	-0.0121936895375694	3.452861460271	-0.294859114428156	0.76827474715741	0.910057441232363	Junction	DLPFC
chr15:40364256-40364420(+)	ENSG00000140323.5	ENSG00000140323	DISP2	-0.0217375987039452	0.763052382642677	-0.294853677545578	0.768278897200798	0.910057441232363	Junction	DLPFC
chr1:23692760-23693810(+)	ENSG00000142676.12	ENSG00000142676	RPL11	-0.0849584112660057	-2.75020643503047	-0.294830665606909	0.768296462587598	0.910070824508903	Junction	DLPFC
chr6:31960338-31960431(+)	ENSG00000204351.11	ENSG00000204351	SKIV2L	-0.0152235904154053	1.57851488412727	-0.294819918088034	0.768304666384369	0.910073118565822	Junction	DLPFC
chr3:138348768-138372865(+)	ENSG00000158186.12	ENSG00000158186	MRAS	0.0323037919243696	0.462232718854749	0.29479841127373	0.768321083045446	0.910080674045945	Junction	DLPFC
chr8:75014103-75014811(+)	ENSG00000121005.8	ENSG00000121005	CRISPLD1	0.0260610507136487	-0.580304044089045	0.294791549093664	0.768326321132087	0.910080674045945	Junction	DLPFC
chr21:44382821-44390903(+)	ENSG00000142185.16	ENSG00000142185	TRPM2	-0.0201345521339341	1.43348809600244	-0.29478523231153	0.768331142911205	0.910080674045945	Junction	DLPFC
chr9:68264515-68266219(+)	ENSG00000196873.15	ENSG00000196873	CBWD3	0.0298175015190272	1.41260719123055	0.294766371165917	0.768345540212632	0.910080674045945	Junction	DLPFC
chr1:155746141-155746618(+)	ENSG00000203761.5	ENSG00000203761	MSTO2P	-0.053772414555791	-0.996200878328237	-0.29476370601883	0.768347574609099	0.910080674045945	Junction	DLPFC
chr9:66094035-66102177(-)				-0.0648248600327326	-0.484961107959506	-0.294762299951421	0.76834864790832	0.910080674045945	Junction	DLPFC
chr17:40096780-40097064(-)	ENSG00000126368.5	ENSG00000126368	NR1D1	0.0228041111276793	0.803519148044556	0.294731437506322	0.768372206377843	0.910085238233942	Junction	DLPFC
chr5:122817374-122818817(+)	ENSG00000205302.6	ENSG00000205302	SNX2	-0.0092993576992375	2.67757462330061	-0.294718630326578	0.768381982644742	0.910085238233942	Junction	DLPFC
chr11:83280261-83285126(-)	ENSG00000137500.9	ENSG00000137500	CCDC90B	-0.0246525016055822	-0.729223860553806	-0.294716043262177	0.768383957465904	0.910085238233942	Junction	DLPFC
chr2:11580833-11585160(+)	ENSG00000196208.13	ENSG00000196208	GREB1	0.0220096112581719	-0.100237485061214	0.294715170901782	0.768384623377681	0.910085238233942	Junction	DLPFC
chr2:230210009-230211469(-)	ENSG00000135899.16	ENSG00000135899	SP110	-0.0325087089733571	-0.902054567589139	-0.294708023734708	0.768390079137003	0.910085238233942	Junction	DLPFC
chr2:219542190-219543224(-)	ENSG00000123989.13	ENSG00000123989	CHPF	0.0238096169071242	-0.0032550578134741	0.294707990519389	0.768390104491802	0.910085238233942	Junction	DLPFC
chr1:205099813-205099910(-)	ENSG00000117222.13	ENSG00000117222	RBBP5	-0.0096638351539853	2.10652930129411	-0.294686735649322	0.768406329373917	0.910089939600796	Junction	DLPFC
chr2:47170765-47176848(-)	ENSG00000273269.1	ENSG00000273269		-0.0564406326199111	-1.6906719216767	-0.294686370189827	0.768406608347919	0.910089939600796	Junction	DLPFC
chr8:140562635-140572811(-)	ENSG00000123908.11	ENSG00000123908	AGO2	-0.018100255304104	1.3233096070376	-0.294675606587455	0.768414824771918	0.910092248176541	Junction	DLPFC
chr12:101312277-101317477(+)	ENSG00000120800.4	ENSG00000120800	UTP20	-0.0190249191753426	0.128019895894195	-0.294653260282486	0.768431882965643	0.910105028611055	Junction	DLPFC
chr17:18865953-18867281(+)	ENSG00000141127.14	ENSG00000141127	PRPSAP2	-0.0089520237579203	2.90317391534903	-0.294641554622275	0.768440818600602	0.910108188828545	Junction	DLPFC
chr19:16646801-16647095(-)	ENSG00000214046.8	ENSG00000214046	SMIM7	0.0229335232351265	-0.189887048517777	0.294614102213516	0.76846177479767	0.910115802731058	Junction	DLPFC
chr9:110411736-110427590(-)	ENSG00000165124.17	ENSG00000165124	SVEP1	-0.0344307811741285	-1.07602280929062	-0.294611620796439	0.768463669032002	0.910115802731058	Junction	DLPFC
chr20:62311785-62311919(-)	ENSG00000130702.14	ENSG00000130702	LAMA5	-0.024102252271251	-0.236332551328305	-0.294608502349808	0.768466049556264	0.910115802731058	Junction	DLPFC
chr9:32473066-32476982(-)	ENSG00000107201.9	ENSG00000107201	DDX58	-0.019093443186779	0.762080664115551	-0.29459165617137	0.768478909437955	0.910121732146668	Junction	DLPFC
chr9:78246783-78248290(+)	ENSG00000148019.12	ENSG00000148019	CEP78	-0.0127460641289663	1.23330782434247	-0.29458529399343	0.768483766155835	0.910121732146668	Junction	DLPFC
chr12:19345889-19348398(+)	ENSG00000052126.14	ENSG00000052126	PLEKHA5	0.015613429187268	1.15288603363417	0.294576088906254	0.76849079309137	0.910121732146668	Junction	DLPFC
chr5:36269991-36271252(-)	ENSG00000164188.8	ENSG00000164188	RANBP3L	0.0190302907429812	2.86548462842336	0.29456757739805	0.768497290582897	0.910121732146668	Junction	DLPFC
chr4:3132912-3134400(+)	ENSG00000197386.10	ENSG00000197386	HTT	0.0106951847380071	2.04956782295627	0.294560892909694	0.768502393380529	0.910121732146668	Junction	DLPFC
chr1:208079451-208082411(-)	ENSG00000076356.6	ENSG00000076356	PLXNA2	0.0167409003910252	1.91406095258688	0.294550687671011	0.768510183864242	0.910123535827743	Junction	DLPFC
chr12:124355572-124356641(-)	ENSG00000196498.13	ENSG00000196498	NCOR2	0.022600670239453	0.667511233089993	0.294520856984397	0.768532956173564	0.910143081860935	Junction	DLPFC
chr2:121457758-121458839(-)	ENSG00000074054.17	ENSG00000074054	CLASP1	0.0078994680205872	3.05313636091697	0.294502201312253	0.768547197742436	0.910152525040328	Junction	DLPFC
chr11:115217992-115229112(-)	ENSG00000182985.16	ENSG00000182985	CADM1	-0.0080484962631204	3.45610221218402	-0.294451772430294	0.768585695080652	0.910180613959575	Junction	DLPFC
chr1:146987490-146992250(+)				0.0327007659947087	-0.0731877672708345	0.294449366698345	0.768587531627393	0.910180613959575	Junction	DLPFC
chr3:150581747-150583199(+)	ENSG00000144895.11	ENSG00000144895	EIF2A	-0.0101748346000973	3.25992237035843	-0.294446500049366	0.768589720042	0.910180613959575	Junction	DLPFC
chr21:43746126-43748994(+)	ENSG00000160209.18	ENSG00000160209	PDXK	-0.0094203644620096	4.41137626945808	-0.294420236954414	0.768609769510263	0.910195343350964	Junction	DLPFC
chr17:44092528-44092675(-)	ENSG00000108840.15	ENSG00000108840	HDAC5	0.0101764408639589	2.35784015451005	0.294413786330497	0.768614693994762	0.910195343350964	Junction	DLPFC
chr4:153467282-153473844(+)	ENSG00000121210.15	ENSG00000121210	KIAA0922	0.0252119967218757	-0.516979436181361	0.294387360081863	0.768634868211217	0.910211811040176	Junction	DLPFC
chr3:17238420-17258505(-)	ENSG00000131374.14	ENSG00000131374	TBC1D5	-0.0085729674405865	2.7291897210098	-0.294367165805264	0.768650284947655	0.910222644733574	Junction	DLPFC
chr19:54187288-54188216(-)	ENSG00000125505.16	ENSG00000125505	MBOAT7	0.0148547287799332	3.0233504858707	0.29434919509174	0.768664004246434	0.910231468189756	Junction	DLPFC
chr9:33468873-33468957(-)	ENSG00000165271.16	ENSG00000165271	NOL6	-0.0162304578297757	0.624769040588162	-0.294324778725907	0.768682644436351	0.910233647251019	Junction	DLPFC
chr16:14140761-14210242(+)	ENSG00000186260.16	ENSG00000186260	MKL2	0.0124761365319049	2.30521162656243	0.294322245703673	0.768684578229593	0.910233647251019	Junction	DLPFC
chr9:133580247-133609076(-)	ENSG00000196990.8	ENSG00000196990	FAM163B	0.0196169215180902	0.858886846172839	0.294322152915104	0.768684649067494	0.910233647251019	Junction	DLPFC
chr3:36993664-36996618(+)	ENSG00000076242.14	ENSG00000076242	MLH1	-0.0164952610631618	1.51267185640099	-0.294311516215679	0.768692769492859	0.910235840508966	Junction	DLPFC
chr3:171123703-171125911(-)	ENSG00000154310.16	ENSG00000154310	TNIK	0.0094416105327929	3.10751251576176	0.29429676251133	0.768704033024809	0.910241755562606	Junction	DLPFC
chr3:52261480-52266951(-)	ENSG00000164091.11	ENSG00000164091	WDR82	0.0085319487564735	3.90939729291104	0.294263435890817	0.768729475998903	0.910261142761022	Junction	DLPFC
chr16:87417743-87418846(-)	ENSG00000140948.11	ENSG00000140948	ZCCHC14	-0.0222612247328123	-0.166282303931071	-0.294246897835082	0.768742101954139	0.910261142761022	Junction	DLPFC
chr19:38309329-38309404(-)	ENSG00000167645.16	ENSG00000167645	YIF1B	-0.0120039062238906	2.27304358013913	-0.294235604383662	0.768750723959032	0.910261142761022	Junction	DLPFC
chr10:110582099-110582561(+)	ENSG00000108055.9	ENSG00000108055	SMC3	-0.0129801948585295	2.42742268047133	-0.294234428206124	0.768751621915446	0.910261142761022	Junction	DLPFC
chr3:52842961-52843720(-)	ENSG00000248592.7	ENSG00000248592	TMEM110-MUSTN1	0.0161269204706653	1.0441236179833	0.294234263479771	0.768751747676319	0.910261142761022	Junction	DLPFC
chr8:17966474-17966979(+)	ENSG00000078674.17	ENSG00000078674	PCM1	0.0081127437906427	3.54143533937189	0.294209845963348	0.768770389376754	0.910275793566177	Junction	DLPFC
chr16:89906285-89907242(+)	ENSG00000141002.18	ENSG00000141002	TCF25	-0.0089893535972662	3.19916753021157	-0.294198597767195	0.768778976925238	0.910278539438046	Junction	DLPFC
chr12:108543153-108544426(-)	ENSG00000075856.11	ENSG00000075856	SART3	0.009252078275127	2.4001262676665	0.29416142123569	0.768807359924817	0.910301490625363	Junction	DLPFC
chr1:66671020-66671943(+)	ENSG00000118473.21	ENSG00000118473	SGIP1	0.0116044156649464	3.14230633785042	0.294152977069328	0.768813806797966	0.910301490625363	Junction	DLPFC
chr14:39318012-39319208(+)	ENSG00000258941.3	ENSG00000258941	RP11-407N17.3	0.0118194184772045	1.73851645369191	0.294148576511747	0.768817166500868	0.910301490625363	Junction	DLPFC
chr7:74538761-74539878(+)	ENSG00000006704.10	ENSG00000006704	GTF2IRD1	-0.0170628727252449	0.462233430551496	-0.294123276224312	0.768836482648841	0.910305043953174	Junction	DLPFC
chr12:65326935-65328525(+)	ENSG00000174099.10	ENSG00000174099	MSRB3	0.0124979408460606	1.42374810900641	0.294105502386006	0.768850052623968	0.910305043953174	Junction	DLPFC
chr2:17540183-17592073(+)	ENSG00000163032.11	ENSG00000163032	VSNL1	-0.0840774190220853	-1.64713231588449	-0.294101502221116	0.768853106680801	0.910305043953174	Junction	DLPFC
chr19:12715740-12719028(-)	ENSG00000105576.15	ENSG00000105576	TNPO2	0.0077161512683166	4.20293198687101	0.294101085550374	0.768853424801926	0.910305043953174	Junction	DLPFC
chr17:82091685-82092454(-)	ENSG00000169710.8	ENSG00000169710	FASN	-0.0156486507336457	2.24220354087342	-0.294098754126067	0.768855204806014	0.910305043953174	Junction	DLPFC
chr3:186251920-186253092(-)	ENSG00000058866.14	ENSG00000058866	DGKG	-0.0118224799586263	2.11983483010382	-0.294086113963546	0.768864855383367	0.910305043953174	Junction	DLPFC
chr1:95117618-95143890(+)	ENSG00000152078.9	ENSG00000152078	TMEM56	0.0205771195728145	0.343426449048792	0.294077155647926	0.768871694946782	0.910305043953174	Junction	DLPFC
chr4:154536745-154537285(-)	ENSG00000171566.11	ENSG00000171566	PLRG1	0.0108957955527428	2.44784364102695	0.294074398725454	0.768873799826699	0.910305043953174	Junction	DLPFC
chr4:73177534-73222973(-)	ENSG00000132466.17	ENSG00000132466	ANKRD17	-0.0121593104130755	1.62513686547803	-0.294067134501006	0.768879345990184	0.910305043953174	Junction	DLPFC
chr16:56590867-56590945(+)				-0.0665125462842436	-1.81923131691627	-0.294062538902185	0.768882854690543	0.910305043953174	Junction	DLPFC
chrX:130130167-130131674(-)	ENSG00000156709.13	ENSG00000156709	AIFM1	0.0102102088673549	1.6395829904469	0.29405041011214	0.768892114940744	0.91030858569977	Junction	DLPFC
chr7:103075412-103083681(+)	ENSG00000170632.13	ENSG00000170632	ARMC10	0.0166856809790761	1.38121906835176	0.294034854952865	0.768903991249434	0.910315224573566	Junction	DLPFC
chr19:35011555-35013255(+)	ENSG00000089351.14	ENSG00000089351	GRAMD1A	0.0215183940273784	0.320987734644235	0.294021029874857	0.768914546692952	0.910320299562767	Junction	DLPFC
chr18:41985108-41987811(+)	ENSG00000078142.11	ENSG00000078142	PIK3C3	-0.0261307890466723	-0.975574176726305	-0.293994662308329	0.7689346784425	0.910331768389378	Junction	DLPFC
chr4:138232383-138236324(-)	ENSG00000151012.13	ENSG00000151012	SLC7A11	-0.0176557535185751	2.76789278607742	-0.293987872883172	0.768939862222907	0.910331768389378	Junction	DLPFC
chr19:34678104-34678736(+)	ENSG00000089335.20	ENSG00000089335	ZNF302	0.0426268321108292	-0.949514204444738	0.293966814095806	0.768955940841472	0.910331768389378	Junction	DLPFC
chr7:95828117-95869885(+)	ENSG00000158560.14	ENSG00000158560	DYNC1I1	-0.0385253863235625	-1.37631987991179	-0.29396135547683	0.768960108574109	0.910331768389378	Junction	DLPFC
chr1:92147269-92147683(+)	ENSG00000189195.10	ENSG00000189195	BTBD8	0.0140757257788604	1.63803784312269	0.293957642799918	0.768962943259166	0.910331768389378	Junction	DLPFC
chr16:72096481-72096821(+)	ENSG00000140829.11	ENSG00000140829	DHX38	0.0136175306418471	1.5411235917022	0.293951107943291	0.768967932728717	0.910331768389378	Junction	DLPFC
chr21:25905078-25911740(-)	ENSG00000142192.20	ENSG00000142192	APP	0.0083935737869312	7.23456443234792	0.293949018648577	0.768969527941313	0.910331768389378	Junction	DLPFC
chr7:124853139-124858956(-)	ENSG00000128513.14	ENSG00000128513	POT1	0.0210900935039509	0.112348336938496	0.293942656995061	0.768974385179687	0.910331768389378	Junction	DLPFC
chr9:127436004-127444028(+)	ENSG00000196152.10	ENSG00000196152	ZNF79	0.0230623433404904	-0.451935825207445	0.29390501394467	0.769003126520904	0.910356427714044	Junction	DLPFC
chr17:7673609-7673700(-)	ENSG00000141510.16	ENSG00000141510	TP53	-0.0263466443783854	-0.634575806245784	-0.293898953931254	0.76900775351136	0.910356427714044	Junction	DLPFC
chr3:72998159-73059036(+)	ENSG00000163605.14	ENSG00000163605	PPP4R2	-0.0231926380735076	-0.502284317835214	-0.293871512335727	0.769028706043734	0.9103718362148	Junction	DLPFC
chr4:139062058-139067683(-)	ENSG00000109381.19	ENSG00000109381	ELF2	-0.0127082278562166	1.87834512552374	-0.293865440341596	0.769033342227575	0.9103718362148	Junction	DLPFC
chr2:71134798-71138489(+)	ENSG00000124383.8	ENSG00000124383	MPHOSPH10	0.014697635646011	1.37093988224999	0.293857274572396	0.769039577096351	0.9103718362148	Junction	DLPFC
chr6:114406669-114415571(+)	ENSG00000228624.7	ENSG00000228624		0.0305680030663483	-0.832376055564225	0.293824674063767	0.769064468947802	0.910378133481751	Junction	DLPFC
chr1:206602454-206602950(-)	ENSG00000143486.15	ENSG00000143486	EIF2D	0.0134983517365076	0.964476386366078	0.293819608230165	0.769068336945033	0.910378133481751	Junction	DLPFC
chr9:67059644-67082691(+)	ENSG00000276386.1	ENSG00000276386	CNTNAP3P2	0.0376673641018192	-0.770037108044329	0.293817629780459	0.769069847584057	0.910378133481751	Junction	DLPFC
chr2:241742575-241743638(+)	ENSG00000180902.17	ENSG00000180902	D2HGDH	0.0302222363969331	-0.953827432473799	0.293813798650263	0.769072772833918	0.910378133481751	Junction	DLPFC
chr15:74131317-74132746(+)	ENSG00000167178.15	ENSG00000167178	ISLR2	-0.0266623769628595	0.0729267587204084	-0.293809254097505	0.769076242820071	0.910378133481751	Junction	DLPFC
chr22:24302385-24313312(+)	ENSG00000100014.19	ENSG00000100014	SPECC1L	-0.0090317900722673	2.89281457360106	-0.293795594842941	0.769086672350498	0.910378637595653	Junction	DLPFC
chr1:62633579-62634772(-)	ENSG00000116641.17	ENSG00000116641	DOCK7	0.0119826125967856	1.82388106558642	0.293791166355001	0.769090053733614	0.910378637595653	Junction	DLPFC
chr18:79143861-79154503(+)	ENSG00000166377.19	ENSG00000166377	ATP9B	0.0101624356524598	3.20768089997155	0.293784064539584	0.769095476351864	0.910378637595653	Junction	DLPFC
chr3:70977720-70977827(-)	ENSG00000114861.18	ENSG00000114861	FOXP1	0.0147355836657615	0.862844548771017	0.293764476085641	0.769110433249377	0.910388921118326	Junction	DLPFC
chr2:219212492-219213007(-)	ENSG00000115657.12	ENSG00000115657	ABCB6	-0.0115999712972705	1.62396614167965	-0.293752814052951	0.7691193379149	0.910392040560598	Junction	DLPFC
chr6:52995734-53052038(+)				0.030008846607856	2.10435210940751	0.29371507434907	0.769148154665255	0.910418729318806	Junction	DLPFC
chr3:38224705-38229686(+)	ENSG00000172939.8	ENSG00000172939	OXSR1	0.0109122511699249	1.92150761703449	0.293697208411171	0.769161796597612	0.910427455789159	Junction	DLPFC
chr10:114302485-114304718(-)	ENSG00000169129.14	ENSG00000169129	AFAP1L2	-0.0146389069560707	1.18588760899348	-0.293668909971854	0.769183404644218	0.910445611225724	Junction	DLPFC
chr18:56924109-56935787(+)	ENSG00000091157.13	ENSG00000091157	WDR7	-0.0093625269243446	3.4107347156747	-0.293650471034099	0.769197484295867	0.910450626619933	Junction	DLPFC
chr19:19880147-19891473(+)	ENSG00000256771.2	ENSG00000256771	ZNF253	-0.0164726918228945	0.961757058967094	-0.29364693900952	0.769200181297027	0.910450626619933	Junction	DLPFC
chr10:97750471-97751375(+)	ENSG00000155256.17	ENSG00000155256	ZFYVE27	0.0162757027743627	0.769168171563509	0.293618063384356	0.76922223039786	0.910469303465716	Junction	DLPFC
chr7:108150148-108156386(-)	ENSG00000091129.19	ENSG00000091129	NRCAM	0.0279067845312886	-0.298387532220581	0.293598495224518	0.769237172529968	0.910473478543139	Junction	DLPFC
chr17:20232406-20245925(+)	ENSG00000128487.16	ENSG00000128487	SPECC1	-0.0129475021319012	2.33437412818219	-0.293597021951507	0.769238297516084	0.910473478543139	Junction	DLPFC
chr2:165876233-165880678(-)	ENSG00000123607.14	ENSG00000123607	TTC21B	-0.0120992850625348	1.63861854760129	-0.293586188735144	0.769246569737176	0.910475848509763	Junction	DLPFC
chr12:49269977-49272252(+)	ENSG00000167553.14	ENSG00000167553	TUBA1C	0.0429308432659896	2.15236263938812	0.293568510001064	0.769260069237758	0.910484405365488	Junction	DLPFC
chr19:40725440-40729201(+)	ENSG00000086544.2	ENSG00000086544	ITPKC	0.0198521081716675	0.204670136028038	0.293548554244788	0.769275307559362	0.910495020106814	Junction	DLPFC
chr4:78245326-78252391(+)	ENSG00000138759.17	ENSG00000138759	FRAS1	0.0184154568485877	1.05605580364824	0.293532996880658	0.769287187307418	0.910501659583831	Junction	DLPFC
chr2:119611743-119615610(+)	ENSG00000163075.12	ENSG00000163075	CFAP221	0.0199804673059307	0.0443830414180836	0.293502103457383	0.769310777974224	0.910522159477305	Junction	DLPFC
chr8:33372805-33388962(-)	ENSG00000172728.15	ENSG00000172728	FUT10	-0.0215095654887908	0.224633960199774	-0.293484608443777	0.76932413751588	0.910530156041642	Junction	DLPFC
chr12:123214835-123218375(-)	ENSG00000051825.14	ENSG00000051825	MPHOSPH9	0.0158679377684268	1.71855409135861	0.293473863535724	0.769332342576267	0.910530156041642	Junction	DLPFC
chr12:12827376-12829422(+)	ENSG00000178878.12	ENSG00000178878	APOLD1	0.0078942680706936	2.98006606156068	0.293460692629842	0.769342400220113	0.910530156041642	Junction	DLPFC
chr20:2866316-2866429(+)	ENSG00000215305.9	ENSG00000215305	VPS16	-0.0098191940306218	2.25302718177193	-0.293457891627874	0.769344539142572	0.910530156041642	Junction	DLPFC
chr5:80679094-80725452(+)	ENSG00000113318.9	ENSG00000113318	MSH3	-0.0112702277040918	1.40737054564223	-0.29345219966777	0.769348885685936	0.910530156041642	Junction	DLPFC
chr19:39316137-39318325(-)	ENSG00000268262.1	ENSG00000268262	CTC-246B18.8	0.0297151643690096	-0.719592221587146	0.293426663883006	0.769368385630352	0.910545813339359	Junction	DLPFC
chr16:5029009-5030384(-)	ENSG00000103174.11	ENSG00000103174	NAGPA	0.0195641822001778	0.398619613154497	0.293402298414138	0.769386992020581	0.91056041287104	Junction	DLPFC
chr14:54481459-54482152(-)	ENSG00000197045.12	ENSG00000197045	GMFB	0.0096059647154253	4.40911442954366	0.293383349981437	0.769401461850036	0.910570116633859	Junction	DLPFC
chr10:101889491-101939862(-)	ENSG00000120029.12	ENSG00000120029	C10orf76	-0.0104976351802354	1.80643912499463	-0.293347613105979	0.7694287522682	0.910574599140279	Junction	DLPFC
chr11:93733398-93734624(-)	ENSG00000166012.15	ENSG00000166012	TAF1D	-0.0179509843180928	0.364768959735549	-0.293339494786198	0.769434951852457	0.910574599140279	Junction	DLPFC
chr12:124342075-124343004(-)	ENSG00000196498.13	ENSG00000196498	NCOR2	-0.02156548342972	0.310335829040908	-0.293337653010982	0.76943635833282	0.910574599140279	Junction	DLPFC
chr7:66953370-66955501(+)	ENSG00000106609.16	ENSG00000106609	TMEM248	-0.0084437897512939	2.91662812290705	-0.293337580744538	0.769436413519448	0.910574599140279	Junction	DLPFC
chr7:92083656-92084639(+)	ENSG00000127914.16	ENSG00000127914	AKAP9	-0.0098948519464058	2.55722009334294	-0.29333733357658	0.769436602270491	0.910574599140279	Junction	DLPFC
chr7:24680521-24687437(+)	ENSG00000105926.15	ENSG00000105926	MPP6	0.0120371988918052	2.48973690527919	0.293322986408129	0.769447558580716	0.910580144341725	Junction	DLPFC
chr3:185598546-185598957(+)	ENSG00000163904.12	ENSG00000163904	SENP2	0.0112220228824879	2.30037580199051	0.293282061169027	0.769478811664644	0.910604876347846	Junction	DLPFC
chr17:59599484-59602521(+)	ENSG00000108406.9	ENSG00000108406	DHX40	-0.0100411946194644	1.86550400488083	-0.293273735553975	0.769485169673439	0.910604876347846	Junction	DLPFC
chr2:32529825-32531354(+)	ENSG00000115760.13	ENSG00000115760	BIRC6	-0.008695777823963	2.78839850737082	-0.293270985689134	0.769487269661632	0.910604876347846	Junction	DLPFC
chr9:86288745-86301275(-)	ENSG00000083223.17	ENSG00000083223	ZCCHC6	-0.0193168898233308	-0.142822080297585	-0.293251189380915	0.769502387550594	0.910612776571365	Junction	DLPFC
chr2:120042111-120073177(+)	ENSG00000115109.13	ENSG00000115109	EPB41L5	0.0122396527475738	1.61833144924088	0.293245821006345	0.769506487243829	0.910612776571365	Junction	DLPFC
chr5:111105361-111106056(+)	ENSG00000134987.11	ENSG00000134987	WDR36	0.0110174912725327	1.72602340112674	0.293203329381895	0.769538937261726	0.910634644724081	Junction	DLPFC
chr13:101059968-101061967(-)	ENSG00000102452.15	ENSG00000102452	NALCN	-0.0118750646744385	2.19427905694064	-0.293194538675571	0.76954565060186	0.910634644724081	Junction	DLPFC
chr22:18529725-18529935(+)	ENSG00000278558.4	ENSG00000278558	TMEM191B	0.0301187551353073	-0.669803627076211	0.293191146377074	0.769548241257672	0.910634644724081	Junction	DLPFC
chr9:135697628-135698328(-)	ENSG00000165643.10	ENSG00000165643	SOHLH1	0.0230848096397942	0.411256506998165	0.293188777033309	0.769550050697318	0.910634644724081	Junction	DLPFC
chr1:10475003-10495273(+)	ENSG00000142655.12	ENSG00000142655	PEX14	-0.0109008851352831	1.46962221778061	-0.293169127113648	0.76956505715576	0.910643836902999	Junction	DLPFC
chr2:233542364-233549100(-)	ENSG00000085982.13	ENSG00000085982	USP40	0.0190723653376128	0.42488518897833	0.293157492573104	0.769573942385568	0.910643836902999	Junction	DLPFC
chr5:43277326-43279979(+)	ENSG00000177453.7	ENSG00000177453	NIM1K	-0.0175905849111677	0.778351726274627	-0.293153970898478	0.769576631873643	0.910643836902999	Junction	DLPFC
chr17:66175217-66176829(-)	ENSG00000154240.16	ENSG00000154240	CEP112	-0.0190231339332534	0.317234215387813	-0.293131581339128	0.769593730750901	0.910656649423577	Junction	DLPFC
chr5:55347145-55349572(+)	ENSG00000039123.15	ENSG00000039123	SKIV2L2	0.0098879593253677	2.98521147311203	0.293057750696125	0.769650115913802	0.910713833025638	Junction	DLPFC
chr12:119718410-119718698(-)	ENSG00000122966.14	ENSG00000122966	CIT	0.018075004639593	2.63991038251076	0.293051879921106	0.769654599532912	0.910713833025638	Junction	DLPFC
chr7:102503245-102506694(-)	ENSG00000170667.14	ENSG00000170667	RASA4B	-0.0365893482060711	-0.194276197694142	-0.293032425256024	0.769669457474567	0.910714388425155	Junction	DLPFC
chrX:16947135-17006220(+)	ENSG00000169891.17	ENSG00000169891	REPS2	0.0146359149878156	1.27610254834774	0.293020009172507	0.769678939946115	0.910714388425155	Junction	DLPFC
chr22:17589666-17590094(+)	ENSG00000182902.13	ENSG00000182902	SLC25A18	0.0171098395927991	2.16704183656971	0.293019805331331	0.769679095624976	0.910714388425155	Junction	DLPFC
chr15:80591705-80593599(+)	ENSG00000172379.19	ENSG00000172379	ARNT2	0.0101356551936224	3.88101922559372	0.29301841816679	0.769680155039222	0.910714388425155	Junction	DLPFC
chr6:31151123-31154495(-)	ENSG00000204536.13	ENSG00000204536	CCHCR1	0.0212020418027622	-0.400656030030095	0.293003079172948	0.769691869863262	0.910720829078554	Junction	DLPFC
chr11:3360566-3361742(-)	ENSG00000005801.16	ENSG00000005801	ZNF195	0.0215311310489921	0.816040418367784	0.292980035809872	0.769709468831511	0.910733958044089	Junction	DLPFC
chr1:176936371-176943890(-)	ENSG00000152092.15	ENSG00000152092	ASTN1	0.0112423912854582	3.3657649590115	0.292965735292722	0.769720390662964	0.910733958044089	Junction	DLPFC
chr8:102828583-102829423(-)				0.0363305193506441	-1.23401721176869	0.29296391517609	0.769721780756339	0.910733958044089	Junction	DLPFC
chr16:2483087-2496033(+)	ENSG00000162065.12	ENSG00000162065	TBC1D24	0.0297657452867624	-0.882714086794733	0.292945893888165	0.769735544350113	0.910738664185859	Junction	DLPFC
chr1:151877126-151888272(-)	ENSG00000159445.12	ENSG00000159445	THEM4	-0.0160502145336701	0.359201477795443	-0.292942283670314	0.769738301629725	0.910738664185859	Junction	DLPFC
chr20:6006553-6009774(+)	ENSG00000088766.11	ENSG00000088766	CRLS1	-0.0218104289218706	-0.48796097738334	-0.292930431851938	0.769747353396883	0.91074195347767	Junction	DLPFC
chr5:79752795-79758752(+)	ENSG00000164309.14	ENSG00000164309	CMYA5	-0.0190700374089341	-0.0410572344374336	-0.292898978461031	0.769771375920031	0.910760870211708	Junction	DLPFC
chr1:16970454-16970635(+)	ENSG00000058453.16	ENSG00000058453	CROCC	0.0200116587281549	0.0589036978500792	0.292893074253295	0.769775885282645	0.910760870211708	Junction	DLPFC
chr1:37875717-37878187(-)	ENSG00000204084.12	ENSG00000204084	INPP5B	-0.018606360517922	0.531978427063037	-0.292858517127793	0.769802278584245	0.910764378331105	Junction	DLPFC
chr5:90651731-90652345(+)	ENSG00000164199.15	ENSG00000164199	ADGRV1	-0.0232016209002943	1.51827459139471	-0.292850269498742	0.769808577821402	0.910764378331105	Junction	DLPFC
chr1:17024075-17027748(-)	ENSG00000117118.9	ENSG00000117118	SDHB	0.0066383084098008	4.33451982151375	0.292840747151501	0.769815850660623	0.910764378331105	Junction	DLPFC
chr6:135404978-135411347(-)	ENSG00000135541.20	ENSG00000135541	AHI1	-0.010923427173892	3.13048371238023	-0.29283586996983	0.769819575691041	0.910764378331105	Junction	DLPFC
chr10:91959881-91959977(+)	ENSG00000095564.13	ENSG00000095564	BTAF1	0.0110200725176192	2.60080950881597	0.292831789298234	0.769822692377447	0.910764378331105	Junction	DLPFC
chr1:21617973-21619024(-)	ENSG00000076864.19	ENSG00000076864	RAP1GAP	0.0130961249887566	3.93818823733719	0.292822402656564	0.769829861608205	0.910764378331105	Junction	DLPFC
chr9:131520194-131521345(+)	ENSG00000130714.15	ENSG00000130714	POMT1	0.0141594467524896	1.19545985052492	0.292819542839468	0.769832045853249	0.910764378331105	Junction	DLPFC
chr19:54451383-54452092(+)	ENSG00000167615.16	ENSG00000167615	LENG8	-0.0118656553691776	3.46814565002243	-0.29281233511665	0.769837550910243	0.910764378331105	Junction	DLPFC
chr19:19653895-19653968(-)	ENSG00000105726.16	ENSG00000105726	ATP13A1	-0.0153686780566919	1.08275188065661	-0.292811258785726	0.769838372982684	0.910764378331105	Junction	DLPFC
chr6:129600849-129605876(-)	ENSG00000146376.10	ENSG00000146376	ARHGAP18	-0.0257134271335031	-0.868915800020666	-0.292800571382691	0.769846535746077	0.910764378331105	Junction	DLPFC
chr3:197865472-197870159(+)	ENSG00000186001.12	ENSG00000186001	LRCH3	-0.0167318671766964	0.583315380737427	-0.292791911980692	0.769853149593251	0.910764378331105	Junction	DLPFC
chr1:225404707-225406663(-)	ENSG00000143815.14	ENSG00000143815	LBR	0.0206974398053444	0.237763253170319	0.292790650773679	0.769854112874848	0.910764378331105	Junction	DLPFC
chr20:32228456-32230818(+)	ENSG00000101346.12	ENSG00000101346	POFUT1	0.0171552417148934	0.263015169754789	0.292735103115912	0.769896539282291	0.910807150058156	Junction	DLPFC
chr18:80036711-80037329(+)	ENSG00000101546.12	ENSG00000101546	RBFA	-0.0216979795781069	-0.173280725572365	-0.292694792301149	0.769927328467265	0.910836154070872	Junction	DLPFC
chr20:41423701-41425177(-)	ENSG00000124177.14	ENSG00000124177	CHD6	-0.0086656799413217	2.43437871408197	-0.292681242823351	0.769937677567813	0.910840976866252	Junction	DLPFC
chr22:20749995-20751292(-)	ENSG00000241973.10	ENSG00000241973	PI4KA	0.013860379972853	4.73036346608102	0.292653114084992	0.769959162449077	0.910847830678187	Junction	DLPFC
chr17:37444769-37458523(+)	ENSG00000276234.4	ENSG00000276234	TADA2A	-0.0110625906056749	2.29408468575939	-0.29264340823537	0.769966575870237	0.910847830678187	Junction	DLPFC
chr3:25632795-25633840(-)	ENSG00000077097.14	ENSG00000077097	TOP2B	0.0113351334060749	3.89404016789784	0.292639172615474	0.769969811084012	0.910847830678187	Junction	DLPFC
chr2:23827861-23828848(-)	ENSG00000119778.14	ENSG00000119778	ATAD2B	-0.0281254833173468	-0.873745446522208	-0.292635720629922	0.769972447752096	0.910847830678187	Junction	DLPFC
chr7:892419-893739(+)	ENSG00000164828.17	ENSG00000164828	SUN1	-0.0123967972188741	1.86322844287214	-0.292632597310747	0.76997483338315	0.910847830678187	Junction	DLPFC
chr2:95880624-95882301(-)	ENSG00000174501.14	ENSG00000174501	ANKRD36C	0.0113064083596491	2.59790812481048	0.292604682474309	0.769996155188626	0.910856348505522	Junction	DLPFC
chr16:50072715-50075570(+)	ENSG00000155393.12	ENSG00000155393	HEATR3	0.0205446616742522	-0.38958582863769	0.292600598897883	0.769999274305268	0.910856348505522	Junction	DLPFC
chr11:72755754-72757766(-)	ENSG00000214530.8	ENSG00000214530	STARD10	-0.0192764941868293	-0.0189890654170196	-0.292598534201011	0.770000851363098	0.910856348505522	Junction	DLPFC
chr1:19385627-19419660(-)	ENSG00000077549.17	ENSG00000077549	CAPZB	0.0062706747966455	4.47176014413717	0.292556987831424	0.770032585535556	0.910879081209673	Junction	DLPFC
chr6:122422299-122422717(+)	ENSG00000025156.12	ENSG00000025156	HSF2	-0.0152276238766532	2.23256028256345	-0.292556950566879	0.770032613999336	0.910879081209673	Junction	DLPFC
chr15:41699160-41707727(+)	ENSG00000174197.16	ENSG00000174197	MGA	0.0087803739619766	2.90183851706473	0.292476983821264	0.770093695720098	0.910939786936459	Junction	DLPFC
chr11:119285101-119285188(+)	ENSG00000110395.6	ENSG00000110395	CBL	-0.0146582280293029	1.3856323003084	-0.292462364010072	0.770104863057259	0.910939786936459	Junction	DLPFC
chr4:22424353-22435310(-)	ENSG00000152990.13	ENSG00000152990	ADGRA3	-0.0174457194408935	2.14573761256535	-0.292461354522381	0.770105634155811	0.910939786936459	Junction	DLPFC
chr19:45614701-45615801(-)	ENSG00000125746.15	ENSG00000125746	EML2	-0.0120828594603223	2.41012436052006	-0.292451373269935	0.770113258361412	0.910939786936459	Junction	DLPFC
chr4:20707871-20709682(+)	ENSG00000163138.18	ENSG00000163138	PACRGL	0.0171560846652438	1.98465362752387	0.292448702539442	0.770115298409619	0.910939786936459	Junction	DLPFC
chr1:44804502-44804649(+)	ENSG00000173846.12	ENSG00000173846	PLK3	-0.0289767350380669	-1.04225308702162	-0.292403249428794	0.770150018195562	0.910973435171386	Junction	DLPFC
chr3:15330567-15332270(-)	ENSG00000131370.15	ENSG00000131370	SH3BP5	-0.0117216028323589	2.78430723031847	-0.292372432489962	0.770173558267219	0.910976309712073	Junction	DLPFC
chr7:107918062-107919009(+)	ENSG00000091140.12	ENSG00000091140	DLD	0.0086469303653898	3.96671696475876	0.292360821199334	0.770182427815057	0.910976309712073	Junction	DLPFC
chr6:73766155-73766758(+)	ENSG00000156535.13	ENSG00000156535	CD109	-0.0298844327096903	-0.895608642035241	-0.292360111727767	0.770182969761992	0.910976309712073	Junction	DLPFC
chr9:33278226-33280808(+)	ENSG00000086065.13	ENSG00000086065	CHMP5	-0.0084267387027426	4.18374831201491	-0.29235201079198	0.770189157864788	0.910976309712073	Junction	DLPFC
chr11:129865984-129869493(-)	ENSG00000170322.14	ENSG00000170322	NFRKB	0.0186828897106794	0.40825456381852	0.292343279646525	0.770195827385484	0.910976309712073	Junction	DLPFC
chr1:2561816-2562864(+)	ENSG00000157873.17	ENSG00000157873	TNFRSF14	0.0222674819892943	-0.363192965098337	0.292339719447848	0.770198546944064	0.910976309712073	Junction	DLPFC
chr12:49027323-49027802(-)	ENSG00000167548.14	ENSG00000167548	KMT2D	-0.0163487715501342	1.00717825056263	-0.292336289111317	0.770201167306451	0.910976309712073	Junction	DLPFC
chr5:178861081-178866243(+)	ENSG00000178338.10	ENSG00000178338	ZNF354B	-0.0171928796602955	0.437642076478683	-0.29233250619163	0.770204057002795	0.910976309712073	Junction	DLPFC
chr11:114529025-114529933(+)				-0.0274081093646995	-0.889544014231359	-0.292313075802178	0.770218899537405	0.910976309712073	Junction	DLPFC
chr14:92015862-92017681(-)	ENSG00000100815.12	ENSG00000100815	TRIP11	-0.0115261501080737	2.51608668506942	-0.292309210237288	0.770221852384886	0.910976309712073	Junction	DLPFC
chr7:151041233-151041960(+)	ENSG00000197150.12	ENSG00000197150	ABCB8	0.0157960241501253	0.611204719551048	0.292303948930466	0.770225871424227	0.910976309712073	Junction	DLPFC
chr11:47783199-47784921(-)	ENSG00000030066.13	ENSG00000030066	NUP160	0.0167697898502823	0.577281433525897	0.292283899552832	0.770241186922648	0.910976309712073	Junction	DLPFC
chr16:69566375-69626402(+)	ENSG00000102908.20	ENSG00000102908	NFAT5	0.0187708923657472	0.991741474491224	0.292279598091579	0.770244472773176	0.910976309712073	Junction	DLPFC
chr19:19640193-19640295(-)	ENSG00000089639.10	ENSG00000089639	GMIP	0.0232809901111967	-0.73957991799584	0.292274045559217	0.770248714312658	0.910976309712073	Junction	DLPFC
chr16:23389087-23392379(-)	ENSG00000168434.12	ENSG00000168434	COG7	-0.0133881363238762	1.17569340019616	-0.292272197244352	0.770250126228603	0.910976309712073	Junction	DLPFC
chr16:75114686-75114826(-)	ENSG00000166816.13	ENSG00000166816	LDHD	0.0257350114790894	-0.717443239599821	0.292268668573268	0.770252821760076	0.910976309712073	Junction	DLPFC
chr19:9860795-9936303(-)	ENSG00000105088.8	ENSG00000105088	OLFM2	0.0164276615480768	1.98930585315145	0.292256797220829	0.770261890238145	0.910979615492715	Junction	DLPFC
chr7:90596719-90604217(+)	ENSG00000058091.16	ENSG00000058091	CDK14	-0.0147714474097835	0.919772490944498	-0.292246155018793	0.770270019800012	0.910981810783481	Junction	DLPFC
chr12:43755262-43758700(-)	ENSG00000129317.14	ENSG00000129317	PUS7L	-0.0261211316612008	-0.849303384568819	-0.292231274539915	0.770281387017582	0.910982356213046	Junction	DLPFC
chr12:26911318-26913456(-)	ENSG00000064102.14	ENSG00000064102	ASUN	0.0143269264237396	1.79509866786942	0.292229126727799	0.770283027738201	0.910982356213046	Junction	DLPFC
chr3:119513720-119517204(+)	ENSG00000113845.9	ENSG00000113845	TIMMDC1	0.0102559793697317	2.89667526012524	0.292212005043221	0.770296107085328	0.910985028781317	Junction	DLPFC
chr12:132735513-132736892(-)	ENSG00000176915.14	ENSG00000176915	ANKLE2	0.0104519457326649	1.84927686135276	0.292199912131481	0.770305344965315	0.910985028781317	Junction	DLPFC
chr9:137817526-137818059(+)	ENSG00000181090.18	ENSG00000181090	EHMT1	-0.0147770618398469	0.510473506822587	-0.292192302140814	0.770311158319856	0.910985028781317	Junction	DLPFC
chr19:19659988-19663270(-)	ENSG00000105726.16	ENSG00000105726	ATP13A1	-0.0168331115055271	0.358679461300846	-0.292185212634887	0.77031657408211	0.910985028781317	Junction	DLPFC
chr3:172764501-172769006(+)	ENSG00000114346.13	ENSG00000114346	ECT2	0.0144546989826955	0.718174153738653	0.292181242681607	0.77031960678399	0.910985028781317	Junction	DLPFC
chr13:60529218-60535107(+)	ENSG00000083544.13	ENSG00000083544	TDRD3	-0.0103562111785005	1.99967637540419	-0.292172076465485	0.770326608995953	0.910985028781317	Junction	DLPFC
chr18:9549339-9550051(-)	ENSG00000154845.15	ENSG00000154845	PPP4R1	-0.0161849646661909	0.947787794124076	-0.292163362747304	0.770333265555287	0.910985028781317	Junction	DLPFC
chr1:77584656-77631849(-)	ENSG00000036549.12	ENSG00000036549	ZZZ3	-0.0172571114250959	1.80775804585309	-0.292155475929379	0.770339290445926	0.910985028781317	Junction	DLPFC
chr12:132775306-132776633(-)	ENSG00000090615.13	ENSG00000090615	GOLGA3	-0.0098534506005433	2.50856861984294	-0.292152258763645	0.770341748104189	0.910985028781317	Junction	DLPFC
chr16:31460000-31461921(+)	ENSG00000140691.16	ENSG00000140691	ARMC5	0.0214355517461652	-0.057440280775805	0.292116566712588	0.770369014142464	0.910997654644457	Junction	DLPFC
chr22:32396250-32397940(-)	ENSG00000100220.11	ENSG00000100220	RTCB	0.0075670583245235	3.06904808691236	0.292105804771177	0.770377235510917	0.910997654644457	Junction	DLPFC
chr17:2321426-2321541(+)	ENSG00000167720.12	ENSG00000167720	SRR	-0.0175765900885937	0.508758372034322	-0.292096479106565	0.770384359685584	0.910997654644457	Junction	DLPFC
chr1:46192591-46192899(-)	ENSG00000085998.13	ENSG00000085998	POMGNT1	0.010335320925914	2.45786912181501	0.292092270330894	0.770387574910845	0.910997654644457	Junction	DLPFC
chr18:47134705-47136338(-)	ENSG00000167220.11	ENSG00000167220	HDHD2	-0.0115305178968316	2.15763448179323	-0.292091715449138	0.770387998803973	0.910997654644457	Junction	DLPFC
chr17:5368469-5373313(+)	ENSG00000029725.16	ENSG00000029725	RABEP1	0.0060821813585261	4.25512479462427	0.292084578136708	0.770393451246885	0.910997654644457	Junction	DLPFC
chr14:21392810-21393105(-)	ENSG00000100888.12	ENSG00000100888	CHD8	-0.008408760997617	2.58196374748045	-0.292080797912552	0.770396339097116	0.910997654644457	Junction	DLPFC
chr5:176486490-176488950(+)	ENSG00000113194.12	ENSG00000113194	FAF2	0.0153128205299802	1.60464328221395	0.29206044785066	0.770411885301825	0.911001542352426	Junction	DLPFC
chr16:14932972-14933065(+)	ENSG00000183458.13	ENSG00000183458	RP11-958N24.1	0.0149704609563545	1.86923358866571	0.292060070198513	0.770412173805882	0.911001542352426	Junction	DLPFC
chr1:231266166-231266276(+)	ENSG00000116906.11	ENSG00000116906	GNPAT	-0.0118267436927019	2.09278007218081	-0.292048292501583	0.770421171290506	0.9110031221428	Junction	DLPFC
chr10:67885152-67887416(+)	ENSG00000096717.11	ENSG00000096717	SIRT1	0.020533537970092	0.0425972534562015	0.292027195285739	0.770437288430378	0.9110031221428	Junction	DLPFC
chr17:60156716-60157426(+)	ENSG00000167434.9	ENSG00000167434	CA4	0.0221471816332639	0.817935495321284	0.292020771443875	0.770442195920339	0.9110031221428	Junction	DLPFC
chr15:55230487-55234781(-)	ENSG00000069974.15	ENSG00000069974	RAB27A	0.0257312563613076	-0.800844168389037	0.29201983562936	0.770442910836021	0.9110031221428	Junction	DLPFC
chr5:177280835-177282464(+)	ENSG00000165671.18	ENSG00000165671	NSD1	0.0112237532964239	1.70413851858475	0.292017261422	0.770444877403247	0.9110031221428	Junction	DLPFC
chr8:3199810-3201611(-)	ENSG00000183117.18	ENSG00000183117	CSMD1	0.0149032563969386	2.20538486917949	0.292001675581954	0.770456784246569	0.91100420611825	Junction	DLPFC
chr22:35334449-35338712(+)	ENSG00000100284.20	ENSG00000100284	TOM1	0.0101986719077137	2.37898759984693	0.291979456749749	0.770473758475553	0.91100420611825	Junction	DLPFC
chr10:27013111-27014493(-)	ENSG00000107890.16	ENSG00000107890	ANKRD26	0.0125797737481915	1.87157961344463	0.291977285193986	0.770475417456369	0.91100420611825	Junction	DLPFC
chr12:132679652-132679953(-)	ENSG00000177084.16	ENSG00000177084	POLE	0.0276469596924518	-0.457459922599329	0.291965375827008	0.770484515750042	0.91100420611825	Junction	DLPFC
chr1:167016285-167017826(+)	ENSG00000143194.12	ENSG00000143194	MAEL	0.0292199997537109	-0.553579829137155	0.291963209297093	0.770486170898133	0.91100420611825	Junction	DLPFC
chr5:134738793-134750758(+)	ENSG00000164615.4	ENSG00000164615	CAMLG	0.0252322153785505	0.0217742962168295	0.29194982536072	0.770496395749871	0.91100420611825	Junction	DLPFC
chr16:672003-672083(+)	ENSG00000140983.13	ENSG00000140983	RHOT2	0.0132930889315795	1.65861171664646	0.291935094882699	0.770507649357876	0.91100420611825	Junction	DLPFC
chr1:148115999-148116462(-)	ENSG00000263956.6	ENSG00000263956	NBPF11	-0.0373126874435105	-0.56343803668596	-0.291930783305039	0.770510943272712	0.91100420611825	Junction	DLPFC
chr3:193618937-193626091(+)	ENSG00000198836.8	ENSG00000198836	OPA1	0.0137349362396232	1.16865222237695	0.291928011872511	0.770513060565476	0.91100420611825	Junction	DLPFC
chr9:134155374-134155692(+)	ENSG00000196363.9	ENSG00000196363	WDR5	0.0107991220051851	1.54780415087059	0.291924561675855	0.770515696416428	0.91100420611825	Junction	DLPFC
chr7:73203465-73204562(+)	ENSG00000233369.7	ENSG00000233369	GTF2IP4	0.0117540077733113	4.31379434776037	0.291908992371305	0.77052759095014	0.91100420611825	Junction	DLPFC
chr2:47021980-47023407(+)	ENSG00000068724.15	ENSG00000068724	TTC7A	0.022613991130422	-0.141082938716357	0.29190792645128	0.770528405286612	0.91100420611825	Junction	DLPFC
chr5:78839427-78885583(-)	ENSG00000113273.15	ENSG00000113273	ARSB	0.0148113266303436	0.808777416784105	0.291903634248016	0.77053168442606	0.91100420611825	Junction	DLPFC
chr14:24173199-24173290(+)	ENSG00000100918.12	ENSG00000100918	REC8	-0.0211726686235487	0.309377240607972	-0.291880502911239	0.770549356278631	0.91100420611825	Junction	DLPFC
chr2:97142836-97144517(+)	ENSG00000135976.16	ENSG00000135976	ANKRD36	-0.0147577793544626	2.34850737793095	-0.291878922214155	0.770550563902172	0.91100420611825	Junction	DLPFC
chr22:49913844-49918262(-)	ENSG00000182858.13	ENSG00000182858	ALG12	0.0177204498105285	0.739986069363369	0.291866155799708	0.770560317228818	0.91100420611825	Junction	DLPFC
chr15:50304134-50309690(-)	ENSG00000104064.16	ENSG00000104064	GABPB1	0.0176623936145661	0.637894351456362	0.291864642651004	0.77056147325148	0.91100420611825	Junction	DLPFC
chr12:101111711-101116678(+)	ENSG00000151572.16	ENSG00000151572	ANO4	-0.0189729021987355	0.359549001791893	-0.291863099224481	0.770562652406463	0.91100420611825	Junction	DLPFC
chr12:103937807-103938339(+)	ENSG00000166598.13	ENSG00000166598	HSP90B1	-0.0103711266153429	5.12451732526978	-0.29186003794632	0.770564991179173	0.91100420611825	Junction	DLPFC
chr3:140562957-140563079(+)	ENSG00000158258.16	ENSG00000158258	CLSTN2	0.0172783505944671	2.7867058392852	0.291850870270205	0.770571995165071	0.911005069697715	Junction	DLPFC
chr1:27897708-27906927(-)	ENSG00000117748.9	ENSG00000117748	RPA2	0.0093875249186139	2.41223374297977	0.291816390610978	0.770598337346672	0.911021462078017	Junction	DLPFC
chr1:243200681-243200776(-)	ENSG00000143702.15	ENSG00000143702	CEP170	0.010279729593011	3.0195092714347	0.291814160667823	0.77060004101441	0.911021462078017	Junction	DLPFC
chr2:197125469-197125836(-)	ENSG00000283224.1	ENSG00000283224	AC013264.1	-0.0170628676322603	0.802462737053725	-0.291805916232405	0.770606339740062	0.911021462078017	Junction	DLPFC
chr6:159727704-159736257(+)	ENSG00000146457.14	ENSG00000146457	WTAP	-0.0172908965602177	0.753338617642176	-0.291799875017846	0.770610955220771	0.911021462078017	Junction	DLPFC
chr5:139314737-139315696(+)	ENSG00000280987.3	ENSG00000280987	MATR3	-0.0069625927497356	5.57049091373158	-0.291748696501097	0.77065005587371	0.911056864837402	Junction	DLPFC
chr1:65389628-65392430(+)	ENSG00000116675.15	ENSG00000116675	DNAJC6	-0.0072328555902838	5.20438618145054	-0.291744254859069	0.770653449338923	0.911056864837402	Junction	DLPFC
chr10:3782215-3784912(-)	ENSG00000067082.14	ENSG00000067082	KLF6	-0.0151406149439249	1.0712759543857	-0.291719139266482	0.770672638021312	0.911072132417424	Junction	DLPFC
chr11:134382025-134382709(-)	ENSG00000109956.12	ENSG00000109956	B3GAT1	-0.0083063987378936	4.57846115948303	-0.291674256129092	0.770706929749884	0.911105254090377	Junction	DLPFC
chr14:88638908-88642892(-)	ENSG00000165521.15	ENSG00000165521	EML5	-0.0153531209061663	0.397327009707281	-0.291643634364295	0.770730325726657	0.911125494717194	Junction	DLPFC
chr17:50549488-50549984(+)	ENSG00000006282.20	ENSG00000006282	SPATA20	0.0134946848869386	1.85671351047099	0.291632833448516	0.770738578010832	0.911127832913528	Junction	DLPFC
chr17:9917342-9918000(-)	ENSG00000007237.18	ENSG00000007237	GAS7	-0.0086364915463081	5.30694118602381	-0.291584847158647	0.770775241559721	0.911155541007294	Junction	DLPFC
chr7:55400105-55401173(+)	ENSG00000132434.9	ENSG00000132434	LANCL2	0.0092473170315236	2.9801440316846	0.291568852346532	0.770787462384922	0.911155541007294	Junction	DLPFC
chr9:35063081-35064153(-)	ENSG00000165280.15	ENSG00000165280	VCP	0.0069944826550908	4.29427478709986	0.291565338344366	0.770790147263517	0.911155541007294	Junction	DLPFC
chr14:74674112-74675698(-)	ENSG00000119682.16	ENSG00000119682	AREL1	0.0137871148766599	1.70474202691779	0.291561315267443	0.770793221104826	0.911155541007294	Junction	DLPFC
chr17:519299-519825(-)	ENSG00000141252.19	ENSG00000141252	VPS53	0.0112275277650904	2.04569150917401	0.291561094720105	0.770793389614638	0.911155541007294	Junction	DLPFC
chrX:71243085-71243828(-)	ENSG00000147130.14	ENSG00000147130	ZMYM3	-0.0151972830380399	1.48210901307912	-0.291542049321868	0.770807941345593	0.911164168691499	Junction	DLPFC
chr16:1940893-1941256(-)	ENSG00000198736.11	ENSG00000198736	MSRB1	0.0239571293944646	-0.138407124929583	0.291534740589648	0.770813525640193	0.911164168691499	Junction	DLPFC
chr17:67578258-67632142(+)	ENSG00000154217.14	ENSG00000154217	PITPNC1	0.0115064698772651	3.57901238537614	0.291522167753423	0.770823132042963	0.911164168691499	Junction	DLPFC
chr16:25170806-25174936(+)	ENSG00000205629.11	ENSG00000205629	LCMT1	0.0098771483951066	2.74357795263599	0.291494353984666	0.770844383559914	0.911164168691499	Junction	DLPFC
chr9:33750728-33796642(+)	ENSG00000010438.16	ENSG00000010438	PRSS3	-0.0239085803776722	0.766279916432874	-0.291492316335941	0.770845940462026	0.911164168691499	Junction	DLPFC
chr19:53148810-53149240(-)	ENSG00000197937.12	ENSG00000197937	ZNF347	-0.0252294896974259	-0.341298321311976	-0.291486075192186	0.770850709125793	0.911164168691499	Junction	DLPFC
chr15:22764359-22774215(+)	ENSG00000274253.4	ENSG00000274253	RP11-566K19.6	0.0254228207986564	1.64885396490216	0.291481685922406	0.770854062835483	0.911164168691499	Junction	DLPFC
chr6:32150907-32151808(-)	ENSG00000204314.10	ENSG00000204314	PRRT1	0.0222704475917344	1.04576318669492	0.291475948318646	0.770858446773303	0.911164168691499	Junction	DLPFC
chr12:56248567-56248758(-)	ENSG00000139645.9	ENSG00000139645	ANKRD52	0.0146792436359681	1.60978656824978	0.291459253765128	0.770871202642742	0.911164168691499	Junction	DLPFC
chr16:18337300-18337385(-)	ENSG00000205746.9	ENSG00000205746	RP11-1212A22.1	-0.0361483273193345	-0.0500421368042379	-0.291459178244313	0.770871260346353	0.911164168691499	Junction	DLPFC
chr6:144827677-144828789(+)	ENSG00000152818.18	ENSG00000152818	UTRN	0.0089393025348421	2.13929511599666	0.291456991071707	0.770872931512086	0.911164168691499	Junction	DLPFC
chr7:92569916-92575770(-)	ENSG00000234545.7	ENSG00000234545	FAM133B	0.0142118673976716	1.65110456882389	0.291452996355554	0.770875983780922	0.911164168691499	Junction	DLPFC
chrX:8585397-8587793(-)	ENSG00000011201.11	ENSG00000011201	ANOS1	0.0119300647861701	1.78699529469867	0.291439857280021	0.770886023065223	0.911168618421362	Junction	DLPFC
chr10:96130119-96132585(+)	ENSG00000177853.14	ENSG00000177853	ZNF518A	0.0271991435099082	-0.722274204608258	0.291424262280836	0.770897938917853	0.911168640638746	Junction	DLPFC
chr11:125576316-125577503(+)	ENSG00000149547.14	ENSG00000149547	EI24	0.0088661827151507	3.29394923115022	0.291423408622231	0.770898591184292	0.911168640638746	Junction	DLPFC
chr2:84707717-84709342(+)	ENSG00000115423.18	ENSG00000115423	DNAH6	0.0229697748893411	-0.369371488353786	0.291391542085352	0.770922939995102	0.911184336013952	Junction	DLPFC
chr2:127498238-127502814(-)	ENSG00000163166.14	ENSG00000163166	IWS1	-0.014825871213028	2.3327666210237	-0.291388351037057	0.770925378246533	0.911184336013952	Junction	DLPFC
chr2:241335213-241335958(+)	ENSG00000168385.17	ENSG00000168385	SEPT2	-0.0259748153251506	-0.955074923290512	-0.291381393247306	0.770930694639265	0.911184336013952	Junction	DLPFC
chr17:68347173-68351574(+)	ENSG00000141337.12	ENSG00000141337	ARSG	0.0190788688046596	-0.0341797914959675	0.291367563441579	0.770941261917744	0.91118940940823	Junction	DLPFC
chr6:142837048-142945943(-)	ENSG00000010818.8	ENSG00000010818	HIVEP2	0.0294332390143237	-0.504686149965335	0.291344197629899	0.770959115702911	0.911203094703758	Junction	DLPFC
chr9:81687435-81688216(-)	ENSG00000196781.14	ENSG00000196781	TLE1	-0.0138208274488455	1.44317553539151	-0.291333950826935	0.770966945309662	0.911204932211754	Junction	DLPFC
chr8:73959819-73972244(-)	ENSG00000154582.16	ENSG00000154582	TCEB1	0.0265568334212138	-0.327674601442619	0.291291400875824	0.770999458080168	0.911220470618081	Junction	DLPFC
chr5:170253214-170256525(-)	ENSG00000043462.11	ENSG00000043462	LCP2	-0.0251036737699633	-0.342052805812285	-0.29128887974429	0.77100138451036	0.911220470618081	Junction	DLPFC
chr14:37265282-37266937(+)	ENSG00000151338.18	ENSG00000151338	MIPOL1	0.0215250471527388	-0.382162517005526	0.291287165365357	0.771002694490952	0.911220470618081	Junction	DLPFC
chr10:123154486-123154917(+)	ENSG00000154473.17	ENSG00000154473	BUB3	0.0117788568117194	2.77249872279969	0.291279315011924	0.77100869306268	0.911220470618081	Junction	DLPFC
chr13:99549223-99552166(+)	ENSG00000125304.8	ENSG00000125304	TM9SF2	0.0082902791437791	3.79478633923122	0.29127568425195	0.771011467384988	0.911220470618081	Junction	DLPFC
chr21:46270564-46272560(-)	ENSG00000160294.10	ENSG00000160294	MCM3AP	-0.011997368275226	1.36934832489433	-0.291251122044557	0.77103023584142	0.91123523587727	Junction	DLPFC
chr11:9808186-9808900(-)	ENSG00000133812.15	ENSG00000133812	SBF2	0.0142275692729484	0.665346486391654	0.291229297423047	0.771046912568622	0.911241757169955	Junction	DLPFC
chr2:17717177-17718076(-)	ENSG00000163029.15	ENSG00000163029	SMC6	0.0114509829391086	1.75273321081392	0.291227476375392	0.771048304080487	0.911241757169955	Junction	DLPFC
chr15:25095829-25097320(+)	ENSG00000224078.12	ENSG00000224078	SNHG14	-0.0180104287924562	2.75871236978373	-0.29121613954944	0.771056966873081	0.911244578897957	Junction	DLPFC
chr10:70157868-70161003(-)	ENSG00000079332.14	ENSG00000079332	SAR1A	-0.0089903732126014	3.48149243317328	-0.291190894308354	0.771076257586048	0.911259960684439	Junction	DLPFC
chr16:2317404-2317647(-)	ENSG00000167972.13	ENSG00000167972	ABCA3	-0.0123948185386506	2.68787660330694	-0.291182565913627	0.77108262161557	0.911260065556197	Junction	DLPFC
chr15:34146851-34147199(-)	ENSG00000134152.10	ENSG00000134152	KATNBL1	0.0169059309837082	0.735080941780317	0.291158012732091	0.771101383685241	0.911274822224408	Junction	DLPFC
chr18:36138427-36138794(+)	ENSG00000134759.13	ENSG00000134759	ELP2	-0.0129117340173154	1.69952301813329	-0.291137113859547	0.771117353456953	0.911286278787887	Junction	DLPFC
chr1:110401584-110403918(-)	ENSG00000134248.13	ENSG00000134248	LAMTOR5	0.0094654731491661	2.95652561833049	0.291122903838373	0.771128212031095	0.911291694934719	Junction	DLPFC
chr6:149517451-149521059(-)	ENSG00000131013.3	ENSG00000131013	PPIL4	0.0108996811683286	3.55502630707303	0.291099270132692	0.771146271804514	0.911305621043462	Junction	DLPFC
chr7:74524155-74529733(+)	ENSG00000006704.10	ENSG00000006704	GTF2IRD1	0.0180931556682942	0.162983810308486	0.291079821099444	0.771161133940258	0.911309015566824	Junction	DLPFC
chr16:28732193-28734519(+)	ENSG00000184110.14	ENSG00000184110	EIF3C	0.0225621330176365	2.76157718157656	0.291079086222897	0.771161695503756	0.911309015566824	Junction	DLPFC
chr2:85848382-85861180(-)	ENSG00000115525.16	ENSG00000115525	ST3GAL5	0.0262644308657605	-0.507363254045123	0.29104712555007	0.771186118698321	0.911327223649033	Junction	DLPFC
chr10:12087730-12088985(+)	ENSG00000181192.11	ENSG00000181192	DHTKD1	0.0125402013402246	1.4297149616219	0.291042497993495	0.771189654929193	0.911327223649033	Junction	DLPFC
chr17:55771186-55773723(+)	ENSG00000141179.13	ENSG00000141179	PCTP	0.0140639685191422	0.802680358830451	0.291012713399829	0.771212415478244	0.911346703839018	Junction	DLPFC
chr13:95947173-95947995(-)	ENSG00000102595.18	ENSG00000102595	UGGT2	0.0130830285920083	1.61244469435078	0.290983367603459	0.771234840904184	0.911354812978918	Junction	DLPFC
chr16:3767910-3769173(-)	ENSG00000005339.14	ENSG00000005339	CREBBP	-0.0132581724525645	2.40058979507768	-0.290977645893886	0.771239213333851	0.911354812978918	Junction	DLPFC
chr3:14517898-14520109(-)	ENSG00000144596.12	ENSG00000144596	GRIP2	-0.0291175747921063	-0.761044589490288	-0.290963776803265	0.771249811878883	0.911354812978918	Junction	DLPFC
chr8:67093642-67095292(+)	ENSG00000104218.14	ENSG00000104218	CSPP1	0.0121134046190914	2.05119244902321	0.290957052309608	0.771254950648603	0.911354812978918	Junction	DLPFC
chr2:43505736-43508647(-)	ENSG00000115970.18	ENSG00000115970	THADA	-0.0134588013971787	1.23107121808608	-0.290955535089544	0.771256110089639	0.911354812978918	Junction	DLPFC
chr11:62717190-62720022(-)	ENSG00000234857.2	ENSG00000234857	HNRNPUL2-BSCL2	0.0084664931452257	5.04140732836774	0.29095445776805	0.771256933365875	0.911354812978918	Junction	DLPFC
chr22:41214027-41216138(+)	ENSG00000100395.14	ENSG00000100395	L3MBTL2	0.0105377398415015	2.0252963992632	0.290907646976709	0.771292705864096	0.911389667263523	Junction	DLPFC
chr9:131580392-131582604(-)	ENSG00000107263.18	ENSG00000107263	RAPGEF1	0.0116007298074562	1.84044129157751	0.290867961755982	0.771323033430764	0.91141602978388	Junction	DLPFC
chr10:17885436-17894209(+)	ENSG00000260314.2	ENSG00000260314	MRC1	-0.0360225348449185	-1.0783367017556	-0.290861463954552	0.771327999103866	0.91141602978388	Junction	DLPFC
chr13:32444127-32480589(-)	ENSG00000244754.8	ENSG00000244754	N4BP2L2	0.0187575011006215	0.532975950412862	0.290853814246113	0.771333845085804	0.91141602978388	Junction	DLPFC
chr8:143934930-143935022(-)	ENSG00000178209.14	ENSG00000178209	PLEC	0.0128939301961124	1.54872596049331	0.290812488516671	0.771365426837565	0.911445930646971	Junction	DLPFC
chrX:154362333-154362417(-)	ENSG00000196924.14	ENSG00000196924	FLNA	-0.0186964775567763	1.18811640645734	-0.290756852606084	0.771407945248677	0.911488753682689	Junction	DLPFC
chr6:89648147-89648255(-)	ENSG00000112159.11	ENSG00000112159	MDN1	0.009574455942228	2.03249165708313	0.290738480802288	0.771421985610827	0.911489616264997	Junction	DLPFC
chr11:72685682-72686041(-)	ENSG00000186635.14	ENSG00000186635	ARAP1	-0.0159770476640984	0.856483050436593	-0.290726667399926	0.771431013857533	0.911489616264997	Junction	DLPFC
chr3:46676403-46676641(-)	ENSG00000178038.16	ENSG00000178038	ALS2CL	-0.0297786233468264	-0.870058300286361	-0.290724778326217	0.771432457561644	0.911489616264997	Junction	DLPFC
chr4:122934739-122935713(+)	ENSG00000145375.7	ENSG00000145375	SPATA5	0.0148118202328559	0.931498733923246	0.290723044327274	0.771433782752245	0.911489616264997	Junction	DLPFC
chr1:156020168-156020887(-)	ENSG00000163479.13	ENSG00000163479	SSR2	0.0112816774208992	2.80626408783176	0.290687926472538	0.771460621350469	0.911509330975589	Junction	DLPFC
chr18:9588854-9593767(-)	ENSG00000154845.15	ENSG00000154845	PPP4R1	0.0081873507431785	3.03478723181943	0.29068478502652	0.771463022194092	0.911509330975589	Junction	DLPFC
chr14:24146241-24146533(-)	ENSG00000100911.14	ENSG00000100911	PSME2	-0.0145759780550048	2.13052235417052	-0.29067521308464	0.771470337544431	0.91151016646445	Junction	DLPFC
chr11:66565007-66565670(-)	ENSG00000174080.10	ENSG00000174080	CTSF	0.0085900731653522	3.69884208617054	0.290667433185111	0.771476283342606	0.91151016646445	Junction	DLPFC
chr6:43441961-43442969(+)	ENSG00000124574.14	ENSG00000124574	ABCC10	0.0230496205188876	-0.492641198273509	0.290647402565213	0.77149159183154	0.911519660027788	Junction	DLPFC
chr11:247449-248775(+)	ENSG00000185627.17	ENSG00000185627	PSMD13	-0.0086286681514286	2.96781381594622	-0.290640492916685	0.7714968725814	0.911519660027788	Junction	DLPFC
chr16:66850660-66851462(+)	ENSG00000168748.13	ENSG00000168748	CA7	0.0254036084196067	-0.572509496058082	0.290627995126311	0.771506424136898	0.911523528774494	Junction	DLPFC
chr11:700708-702944(+)	ENSG00000177042.14	ENSG00000177042	TMEM80	-0.0264633514038861	-0.688803253021714	-0.290596728135084	0.77153032038553	0.911544345364981	Junction	DLPFC
chr16:2283359-2284278(-)	ENSG00000167972.13	ENSG00000167972	ABCA3	-0.0105700371972888	2.33449706142081	-0.29057168636339	0.771549459077415	0.911554651474469	Junction	DLPFC
chr10:92531918-92534577(-)	ENSG00000119912.15	ENSG00000119912	IDE	-0.01001417505682	1.93217415710982	-0.290564694741557	0.771554802593922	0.911554651474469	Junction	DLPFC
chr6:170399799-170400108(+)				0.0733266939293858	-1.20850731946011	0.290560674160457	0.771557875425441	0.911554651474469	Junction	DLPFC
chr7:92102827-92105677(+)	ENSG00000127914.16	ENSG00000127914	AKAP9	0.0110791486445859	1.67890842953796	0.290552149199584	0.771564390855844	0.911554932787748	Junction	DLPFC
chr4:133163283-133190140(+)	ENSG00000138650.8	ENSG00000138650	PCDH10	0.0077333872945427	3.83302377763349	0.290509442617404	0.7715970307523	0.911567670570504	Junction	DLPFC
chr20:63700703-63701829(-)	ENSG00000101246.19	ENSG00000101246	ARFRP1	-0.0102612669839202	1.75242098218884	-0.290491569107081	0.771610691285255	0.911567670570504	Junction	DLPFC
chr6:135328483-135328503(-)				-0.0668332922084325	-2.31698071229159	-0.29048806646543	0.771613368325176	0.911567670570504	Junction	DLPFC
chr1:46194402-46194552(-)	ENSG00000085998.13	ENSG00000085998	POMGNT1	0.010966357818682	2.68184113646183	0.290485461439876	0.77161535932634	0.911567670570504	Junction	DLPFC
chr16:57903982-57904733(-)	ENSG00000070729.13	ENSG00000070729	CNGB1	0.0342008033664037	-1.07543719556525	0.290484114383788	0.771616388871627	0.911567670570504	Junction	DLPFC
chr2:69903089-69903180(+)	ENSG00000124380.10	ENSG00000124380	SNRNP27	-0.0298132305356091	-0.802072022215811	-0.290484053453446	0.771616435440259	0.911567670570504	Junction	DLPFC
chr8:67226184-67227136(-)	ENSG00000066777.8	ENSG00000066777	ARFGEF1	0.0087317636276547	2.51612106011182	0.290471510198625	0.771626022179336	0.911567670570504	Junction	DLPFC
chr6:142198616-142203984(+)	ENSG00000009844.15	ENSG00000009844	VTA1	0.0084435735480659	3.15797936623926	0.290465477965517	0.771630632593627	0.911567670570504	Junction	DLPFC
chr3:184381365-184381495(+)	ENSG00000090539.15	ENSG00000090539	CHRD	0.0307042634104571	-0.863424157448126	0.290450307544327	0.771642227328335	0.911567670570504	Junction	DLPFC
chr4:169729710-169731703(-)	ENSG00000056050.6	ENSG00000056050	HPF1	0.0140931706790326	2.76300441865645	0.29044779599431	0.771644146907941	0.911567670570504	Junction	DLPFC
chr15:65703009-65706090(-)	ENSG00000174485.15	ENSG00000174485	DENND4A	-0.0114080413389873	2.1140710207015	-0.290445938498979	0.771645566593951	0.911567670570504	Junction	DLPFC
chr3:121809010-121826050(-)	ENSG00000173226.16	ENSG00000173226	IQCB1	-0.0147116246755148	1.01522554471798	-0.290439481931331	0.771650501362673	0.911567670570504	Junction	DLPFC
chr2:74159255-74165217(-)	ENSG00000114978.17	ENSG00000114978	MOB1A	-0.0125293158527616	2.17803909545122	-0.290409439244966	0.771673463175341	0.911572658728612	Junction	DLPFC
chr6:34835465-34836155(+)	ENSG00000065060.16	ENSG00000065060	UHRF1BP1	-0.0192103182326995	0.109724937477563	-0.290406534473889	0.771675683320652	0.911572658728612	Junction	DLPFC
chr2:27201848-27201987(-)	ENSG00000138074.14	ENSG00000138074	SLC5A6	-0.0210179899040591	0.230593247100713	-0.290403793796379	0.771677778049345	0.911572658728612	Junction	DLPFC
chr19:17754759-17755117(+)	ENSG00000130475.14	ENSG00000130475	FCHO1	-0.0290533307207186	-0.587503895411672	-0.290401104304099	0.771679833658253	0.911572658728612	Junction	DLPFC
chr21:39206275-39209994(-)	ENSG00000185658.13	ENSG00000185658	BRWD1	-0.0095868424450303	2.96502327455389	-0.290387051014533	0.771690574770187	0.911573357955126	Junction	DLPFC
chr17:47592546-47596352(+)	ENSG00000141279.15	ENSG00000141279	NPEPPS	-0.0088738317041183	4.0792767209295	-0.290383903482868	0.771692980475585	0.911573357955126	Junction	DLPFC
chr2:28927701-28929578(+)	ENSG00000163811.11	ENSG00000163811	WDR43	0.0144908353188958	2.35743750227515	0.290361176138651	0.77171035138919	0.911576714009157	Junction	DLPFC
chr7:34939376-34940152(-)	ENSG00000173852.14	ENSG00000173852	DPY19L1	0.0108049142650624	2.67024484495809	0.290335317838374	0.771730115487995	0.911576714009157	Junction	DLPFC
chr17:47604050-47605332(+)	ENSG00000141279.15	ENSG00000141279	NPEPPS	0.0078671620008448	4.40531310336683	0.290328184749263	0.771735567499667	0.911576714009157	Junction	DLPFC
chr21:37150885-37151892(-)	ENSG00000182670.13	ENSG00000182670	TTC3	-0.0546294292504955	-1.28894646657185	-0.290327086656277	0.771736406802648	0.911576714009157	Junction	DLPFC
chr4:25405620-25406828(+)	ENSG00000053900.10	ENSG00000053900	ANAPC4	0.0162229965667836	0.972578814515034	0.290314253095523	0.771746215869606	0.911576714009157	Junction	DLPFC
chr7:44206486-44207387(+)	ENSG00000106636.7	ENSG00000106636	YKT6	-0.0089890535770474	2.63539136739188	-0.290313935111415	0.771746458914653	0.911576714009157	Junction	DLPFC
chr3:15580046-15582876(-)	ENSG00000131373.14	ENSG00000131373	HACL1	0.011760646632172	1.18062257089197	0.290310998363223	0.771748703562806	0.911576714009157	Junction	DLPFC
chrX:154470612-154471104(+)	ENSG00000130827.6	ENSG00000130827	PLXNA3	-0.0274501643754864	-0.799280157348458	-0.29031099145438	0.771748708843453	0.911576714009157	Junction	DLPFC
chr22:27992664-27993286(-)	ENSG00000100154.14	ENSG00000100154	TTC28	0.0265976402867763	-0.940274291581248	0.290306268450318	0.771752318786658	0.911576714009157	Junction	DLPFC
chr14:69768897-69769181(+)	ENSG00000100650.15	ENSG00000100650	SRSF5	-0.0103778263769238	5.28492693687719	-0.290272537928453	0.771778100248629	0.911592137275319	Junction	DLPFC
chr4:39205267-39205562(+)	ENSG00000157796.17	ENSG00000157796	WDR19	-0.0123669953435615	1.34088500577788	-0.29025441535824	0.771791952091244	0.911592137275319	Junction	DLPFC
chr16:687740-689159(-)	ENSG00000127580.15	ENSG00000127580	WDR24	-0.0175034206682694	-0.0206116042366438	-0.290254090046293	0.771792200741515	0.911592137275319	Junction	DLPFC
chr16:15623097-15624768(-)	ENSG00000166783.20	ENSG00000166783	KIAA0430	0.0166255523605671	0.822744220777547	0.290250225318759	0.771795154725042	0.911592137275319	Junction	DLPFC
chr12:123590450-123596604(+)	ENSG00000086598.10	ENSG00000086598	TMED2	-0.0069845438905468	4.74740081704238	-0.290248119620689	0.771796764205339	0.911592137275319	Junction	DLPFC
chr3:29587206-29739719(+)	ENSG00000283563.1	ENSG00000283563	RP11-9J18.1	0.0210889243581024	0.386212378394383	0.29023051192871	0.77181022259949	0.911594782373547	Junction	DLPFC
chr19:18590934-18592107(+)	ENSG00000006015.17	ENSG00000006015	C19orf60	-0.0154090248933504	2.40932192510581	-0.290217750495884	0.771819976810999	0.911594782373547	Junction	DLPFC
chr7:5299428-5300421(+)	ENSG00000164638.10	ENSG00000164638	SLC29A4	0.0278801649392588	0.0534344627491804	0.290214941784683	0.771822123656543	0.911594782373547	Junction	DLPFC
chr1:234398554-234400852(-)	ENSG00000059588.9	ENSG00000059588	TARBP1	-0.030159129599519	-0.874102512569183	-0.29019348554622	0.771838523844823	0.911594782373547	Junction	DLPFC
chr2:240575143-240575501(+)	ENSG00000142327.11	ENSG00000142327	RNPEPL1	-0.0225922494625119	-0.29971342315367	-0.290192922254416	0.771838954401244	0.911594782373547	Junction	DLPFC
chr16:18531608-18533004(-)	ENSG00000185164.14	ENSG00000185164	NOMO2	0.0116227514408435	4.41198445211896	0.29018024991497	0.771848640619968	0.911594782373547	Junction	DLPFC
chr1:109236871-109237243(+)	ENSG00000031698.12	ENSG00000031698	SARS	0.0182685897960759	1.80315290132713	0.290177203070664	0.771850969508645	0.911594782373547	Junction	DLPFC
chrX:153723289-153724333(-)	ENSG00000185825.15	ENSG00000185825	BCAP31	0.010258755512396	3.37272493529425	0.290176060565658	0.77185184279534	0.911594782373547	Junction	DLPFC
chr12:96295123-96297269(-)	ENSG00000059758.7	ENSG00000059758	CDK17	0.0079900666253689	4.06223327957248	0.290170806708928	0.77185585864422	0.911594782373547	Junction	DLPFC
chr17:1786974-1787421(-)	ENSG00000186532.11	ENSG00000186532	SMYD4	0.0159916912106134	0.0327023093301206	0.29016306041748	0.771861779626892	0.911594782373547	Junction	DLPFC
chr12:82353313-82354494(-)	ENSG00000133773.11	ENSG00000133773	CCDC59	0.0146400992551979	1.82897076851963	0.290124157275436	0.771891515971621	0.911622487721648	Junction	DLPFC
chr3:45923766-45931070(-)	ENSG00000163820.14	ENSG00000163820	FYCO1	-0.0239189762444968	-0.431771177686074	-0.290105974551997	0.771905414391982	0.911626856066589	Junction	DLPFC
chr16:70539208-70541668(+)	ENSG00000189091.12	ENSG00000189091	SF3B3	0.0099209716782587	2.2917272572552	0.290102892318238	0.771907770381889	0.911626856066589	Junction	DLPFC
chr3:13335613-13336786(-)	ENSG00000132182.11	ENSG00000132182	NUP210	0.0235548282527773	-0.720008642022725	0.290087437375231	0.771919583823293	0.911633393613445	Junction	DLPFC
chr17:48936243-48937019(-)	ENSG00000159210.9	ENSG00000159210	SNF8	0.0105925475466204	2.60497577309452	0.290060074017345	0.771940499942984	0.911639348777598	Junction	DLPFC
chr14:49862793-49936087(-)				0.193478673112746	1.50994875998767	0.290045865725223	0.771951360603299	0.911639348777598	Junction	DLPFC
chr19:3054038-3054119(-)	ENSG00000104964.14	ENSG00000104964	AES	0.0178993371054593	2.32118375419041	0.290039543682242	0.771956193116994	0.911639348777598	Junction	DLPFC
chr9:105506609-105508616(+)	ENSG00000106701.11	ENSG00000106701	FSD1L	0.0128690301185013	1.71810700841907	0.290038540688727	0.771956959797175	0.911639348777598	Junction	DLPFC
chr4:107682134-107687038(-)	ENSG00000138801.8	ENSG00000138801	PAPSS1	0.0091456052568057	3.63434950355403	0.290034337668636	0.771960172554384	0.911639348777598	Junction	DLPFC
chr7:24706377-24708126(-)	ENSG00000105928.13	ENSG00000105928	DFNA5	-0.0189577087673667	-0.0270387080727906	-0.290031562682788	0.771962293735021	0.911639348777598	Junction	DLPFC
chr18:7888378-7906504(+)	ENSG00000173482.16	ENSG00000173482	PTPRM	0.0153150350368255	1.500316277641	0.290012424182403	0.771976923123418	0.911648169390112	Junction	DLPFC
chr1:193060223-193069033(+)	ENSG00000116747.12	ENSG00000116747	TROVE2	0.0229962222235023	0.090389435501119	0.290005365433252	0.771982318821835	0.911648169390112	Junction	DLPFC
chrX:53562245-53562830(-)	ENSG00000086758.15	ENSG00000086758	HUWE1	-0.0072821301886438	4.08068582088428	-0.289966396559387	0.772012106776251	0.911673569755857	Junction	DLPFC
chr17:3588368-3589806(-)	ENSG00000196689.11	ENSG00000196689	TRPV1	0.028905452970508	-0.740644414376773	0.289959560077187	0.77201733264387	0.911673569755857	Junction	DLPFC
chr2:61284958-61288676(-)	ENSG00000115464.14	ENSG00000115464	USP34	0.0101841257659243	2.74456150856001	0.289952587926091	0.772022662228695	0.911673569755857	Junction	DLPFC
chr2:186081417-186083153(-)	ENSG00000237877.6	ENSG00000237877	LINC01473	-0.017322387394689	0.475791748836389	-0.289914968544999	0.77205141906131	0.911685749107858	Junction	DLPFC
chr11:78441118-78443660(-)	ENSG00000137513.9	ENSG00000137513	NARS2	0.0183427385523362	0.592249228612894	0.289914183266513	0.772052019343595	0.911685749107858	Junction	DLPFC
chr16:53273786-53274212(+)	ENSG00000177200.15	ENSG00000177200	CHD9	-0.0092217189424409	3.24298959350615	-0.289904321920091	0.772059557561977	0.911685749107858	Junction	DLPFC
chr7:55906380-55911615(+)	ENSG00000249773.3	ENSG00000249773	RP11-15K19.2	0.0217769495045636	-0.136427223492066	0.289900199186676	0.772062709071583	0.911685749107858	Junction	DLPFC
chr15:41775390-41799822(+)	ENSG00000137802.13	ENSG00000137802	MAPKBP1	0.0127081611456396	1.63316249744482	0.289898030261224	0.772064367048211	0.911685749107858	Junction	DLPFC
chr6:149218085-149218622(+)	ENSG00000228408.6	ENSG00000228408	RP1-111D6.3	-0.0404220600596404	0.0237276861094058	-0.289865212816923	0.772089453586906	0.911701016621637	Junction	DLPFC
chr15:93073032-93088918(-)	ENSG00000182175.13	ENSG00000182175	RGMA	-0.0245950034967004	-0.459744139428262	-0.289864690251537	0.772089853051903	0.911701016621637	Junction	DLPFC
chr5:100856397-100886342(-)	ENSG00000113532.12	ENSG00000113532	ST8SIA4	-0.0186675615094307	0.579249171701396	-0.289831192310866	0.772115460031001	0.911715920673737	Junction	DLPFC
chr6:24473668-24475120(-)	ENSG00000112293.14	ENSG00000112293	GPLD1	-0.0186161885751653	0.264273953151271	-0.289827856994303	0.772118009675453	0.911715920673737	Junction	DLPFC
chr4:127663585-127669035(+)	ENSG00000164066.12	ENSG00000164066	INTU	0.0168968331551197	1.46807158009682	0.289823539553453	0.772121310097209	0.911715920673737	Junction	DLPFC
chr5:1798948-1799791(-)	ENSG00000171421.12	ENSG00000171421	MRPL36	-0.019499807346426	0.113936073562279	-0.289805421967216	0.772135159938534	0.911718406855275	Junction	DLPFC
chr3:47421030-47422441(-)	ENSG00000114650.18	ENSG00000114650	SCAP	-0.0114009131598441	1.88210188454843	-0.289797988215315	0.772140842630759	0.911718406855275	Junction	DLPFC
chr7:43623621-43623708(+)	ENSG00000164543.5	ENSG00000164543	STK17A	0.0170094712389316	0.636462171684288	0.289784213660661	0.772151372548472	0.911718406855275	Junction	DLPFC
chr7:139360323-139376061(+)	ENSG00000146963.17	ENSG00000146963	LUC7L2	0.0131703885418347	1.34227045026921	0.289773284919742	0.772159727022242	0.911718406855275	Junction	DLPFC
chr22:42516137-42518004(-)	ENSG00000189306.10	ENSG00000189306	RRP7A	0.0145000161220167	2.42157531025935	0.289763369994997	0.772167306507394	0.911718406855275	Junction	DLPFC
chr5:96754162-96754657(+)	ENSG00000153113.23	ENSG00000153113	CAST	-0.0118882542647295	3.13872791184772	-0.289751776217997	0.772176169422387	0.911718406855275	Junction	DLPFC
chr10:69187757-69189266(+)	ENSG00000156502.13	ENSG00000156502	SUPV3L1	-0.0093164971950984	2.18281325598374	-0.289746001996439	0.772180583563173	0.911718406855275	Junction	DLPFC
chr12:76055091-76056032(-)	ENSG00000187109.13	ENSG00000187109	NAP1L1	-0.0068060212817318	5.32658675021113	-0.2897454160586	0.772181031487534	0.911718406855275	Junction	DLPFC
chr16:1403345-1413845(-)	ENSG00000059145.18	ENSG00000059145	UNKL	0.0249435097283346	-0.206011307719292	0.289740605634927	0.772184708853111	0.911718406855275	Junction	DLPFC
chr2:37135547-37136982(-)	ENSG00000055332.16	ENSG00000055332	EIF2AK2	-0.0090782793685349	3.49936020434789	-0.289738654931481	0.772186200084911	0.911718406855275	Junction	DLPFC
chr1:227005112-227016079(-)	ENSG00000143776.18	ENSG00000143776	CDC42BPA	0.0117324812613802	2.55184353923785	0.289721941689406	0.772198976699245	0.91172607916355	Junction	DLPFC
chr16:88712384-88712621(+)	ENSG00000174177.12	ENSG00000174177	CTU2	-0.0147240500879164	0.579460598109898	-0.289684481798796	0.772227613533367	0.911737324154993	Junction	DLPFC
chr1:235419562-235427139(+)	ENSG00000116957.12	ENSG00000116957	TBCE	-0.0144597067739213	1.68475330190205	-0.289684250419651	0.772227790415957	0.911737324154993	Junction	DLPFC
chr1:120464549-120465262(+)	ENSG00000270231.3	ENSG00000270231	NBPF8	0.0244571231034687	-0.250442547327805	0.289677556686292	0.7722329075845	0.911737324154993	Junction	DLPFC
chr22:21030352-21030830(-)	ENSG00000099960.12	ENSG00000099960	SLC7A4	-0.026216264485792	-0.928083736283392	-0.289675118167814	0.77223477176491	0.911737324154993	Junction	DLPFC
chr6:143165184-143284109(+)	ENSG00000146416.17	ENSG00000146416	AIG1	-0.0083299132793699	2.96685058736582	-0.2896581689279	0.772247729029842	0.911737324154993	Junction	DLPFC
chr6:8428059-8429863(-)	ENSG00000124786.9	ENSG00000124786	SLC35B3	0.0211141406406329	-0.414489539288329	0.289653819914663	0.772251053750671	0.911737324154993	Junction	DLPFC
chr2:74528490-74528750(-)	ENSG00000115307.16	ENSG00000115307	AUP1	-0.0114346959625014	1.96853268541953	-0.289647421920568	0.772255944877984	0.911737324154993	Junction	DLPFC
chr3:101327817-101328477(-)	ENSG00000138468.15	ENSG00000138468	SENP7	0.0101648117895533	2.26029110298214	0.289643779519749	0.772258729418238	0.911737324154993	Junction	DLPFC
chr14:67809290-67813985(-)	ENSG00000072121.15	ENSG00000072121	ZFYVE26	-0.0165944640661913	0.722331902854623	-0.289633203727573	0.772266814409783	0.911739456810587	Junction	DLPFC
chr2:112422660-112424239(-)	ENSG00000169629.11	ENSG00000169629	RGPD8	-0.0606148881191011	0.353006418477986	-0.289604962921111	0.772288404089731	0.911757532958969	Junction	DLPFC
chr1:154966078-154966161(-)	ENSG00000160691.18	ENSG00000160691	SHC1	0.0221959265927197	-0.172028616274131	0.289588840162438	0.772300729780289	0.911757727800922	Junction	DLPFC
chr3:12831573-12833754(+)	ENSG00000144712.11	ENSG00000144712	CAND2	0.0168165368429407	0.791168098707437	0.289588321147791	0.772301126562844	0.911757727800922	Junction	DLPFC
chr6:75895261-75898372(+)	ENSG00000196586.13	ENSG00000196586	MYO6	0.0353341528767535	-1.02821128232957	0.289558509254621	0.772323917617603	0.911775720346301	Junction	DLPFC
chr1:52408691-52411114(+)	ENSG00000134748.12	ENSG00000134748	PRPF38A	-0.0114218134464515	1.67510016216018	-0.28954511857556	0.772334154794151	0.911775720346301	Junction	DLPFC
chr1:150076985-150077093(+)	ENSG00000136631.12	ENSG00000136631	VPS45	0.0092166478231106	2.60662433203718	0.289537324868265	0.7723401131031	0.911775720346301	Junction	DLPFC
chr9:134142720-134148287(+)	ENSG00000196363.9	ENSG00000196363	WDR5	-0.0114290068004061	1.59150978743597	-0.289535533708751	0.772341482450986	0.911775720346301	Junction	DLPFC
chr16:68302502-68304025(-)	ENSG00000103061.12	ENSG00000103061	SLC7A6OS	0.0173664261011787	0.758094693968402	0.2894997691225	0.77236882475475	0.911800586286552	Junction	DLPFC
chr3:184328003-184328630(+)	ENSG00000114867.20	ENSG00000114867	EIF4G1	-0.0086691663882679	2.62122985039232	-0.289485129121116	0.772380017231305	0.911806386705255	Junction	DLPFC
chr3:56594029-56613588(+)	ENSG00000180376.16	ENSG00000180376	CCDC66	0.0151826578926982	1.10262609318277	0.28946491397055	0.772395472062032	0.911817218762831	Junction	DLPFC
chr17:67178927-67188318(-)	ENSG00000198265.11	ENSG00000198265	HELZ	0.0091254221911533	2.3908550025216	0.289443983300585	0.7724114740152	0.911828696520175	Junction	DLPFC
chr22:40267037-40273424(+)	ENSG00000100354.20	ENSG00000100354	TNRC6B	-0.0162318506404248	0.671540861574206	-0.289385863900288	0.772455908072507	0.911873737804775	Junction	DLPFC
chr18:6171943-6213148(-)	ENSG00000154655.15	ENSG00000154655	L3MBTL4	0.0144346451316796	1.09040285404816	0.289366916657911	0.772470393980176	0.911883425259422	Junction	DLPFC
chr9:87658128-87668596(+)	ENSG00000196730.12	ENSG00000196730	DAPK1	-0.0129114569210117	2.13966809108082	-0.289350628066573	0.772482847308818	0.911889340705402	Junction	DLPFC
chr22:45702848-45718412(+)	ENSG00000130638.15	ENSG00000130638	ATXN10	-0.0051165482662227	5.3254712099558	-0.289343935222252	0.772487964293216	0.911889340705402	Junction	DLPFC
chr4:140542643-140543452(+)	ENSG00000179387.9	ENSG00000179387	ELMOD2	0.0201558269480928	0.296941424738972	0.289334134615822	0.772495457321256	0.911890773065689	Junction	DLPFC
chr11:93679553-93683558(+)	ENSG00000166004.14	ENSG00000166004	CEP295	0.0132090565334189	1.22845814709278	0.289303801659024	0.772518648439116	0.911903036173002	Junction	DLPFC
chr21:6450982-6452118(-)	ENSG00000274276.4	ENSG00000274276	CBSL	-0.0374625644089647	-0.742908408778896	-0.289297261747339	0.772523648567352	0.911903036173002	Junction	DLPFC
chr17:57652162-57674971(+)	ENSG00000153944.10	ENSG00000153944	MSI2	-0.0212684593818671	-0.0797901013408629	-0.289295906153677	0.772524684995707	0.911903036173002	Junction	DLPFC
chr16:2081799-2083694(+)	ENSG00000103197.16	ENSG00000103197	TSC2	-0.0147696271734139	1.20830290716857	-0.28928433499247	0.772533531822296	0.911906066412314	Junction	DLPFC
chr14:24270948-24271112(-)	ENSG00000100949.14	ENSG00000100949	RABGGTA	-0.0137244413557443	1.11557137448894	-0.2892675754718	0.772546345504483	0.911913779079083	Junction	DLPFC
chr16:84099311-84101620(-)	ENSG00000140943.16	ENSG00000140943	MBTPS1	-0.0094723572892608	2.34824566093151	-0.289250494875132	0.772559404733058	0.911921546430845	Junction	DLPFC
chr5:138338308-138341183(+)	ENSG00000120709.10	ENSG00000120709	FAM53C	-0.0138869437633501	1.58303291102719	-0.289242541711497	0.772565485466703	0.911921546430845	Junction	DLPFC
chrX:54530303-54532519(+)	ENSG00000130119.15	ENSG00000130119	GNL3L	0.0129302807702222	1.75786794170765	0.289233237380213	0.772572599277564	0.911922530819127	Junction	DLPFC
chr8:55946494-55947617(+)	ENSG00000254087.7	ENSG00000254087	LYN	0.0244567570228046	-0.030419311378002	0.289191552670536	0.772604470384002	0.911950089911999	Junction	DLPFC
chr17:47138892-47141852(-)	ENSG00000004897.11	ENSG00000004897	CDC27	0.0077811221573565	3.38089015043356	0.289186272920098	0.772608507179153	0.911950089911999	Junction	DLPFC
chr2:99403816-99404443(-)	ENSG00000135945.9	ENSG00000135945	REV1	0.0103043011076201	1.55163676144247	0.289160544741341	0.772628178535845	0.911959394614109	Junction	DLPFC
chr12:122274163-122278147(-)	ENSG00000130779.19	ENSG00000130779	CLIP1	-0.0688783561724854	-1.04348239543467	-0.289159535248908	0.772628950380711	0.911959394614109	Junction	DLPFC
chr1:200990333-200990575(-)	ENSG00000116852.14	ENSG00000116852	KIF21B	0.0195766564601334	2.01315640509193	0.289104342667858	0.772671150258576	0.911994613500208	Junction	DLPFC
chr1:156055426-156057977(+)	ENSG00000116586.11	ENSG00000116586	LAMTOR2	0.0114773288435277	2.05853566340426	0.289099164674977	0.772675109351899	0.911994613500208	Junction	DLPFC
chr11:9749184-9749863(+)	ENSG00000133789.14	ENSG00000133789	SWAP70	0.0147641795199289	2.19039499761355	0.289095868614334	0.77267762952294	0.911994613500208	Junction	DLPFC
chr14:21211307-21211405(-)	ENSG00000092199.17	ENSG00000092199	HNRNPC	0.0101760397348353	5.19496965344223	0.289084780267955	0.772686107700594	0.911997207585295	Junction	DLPFC
chr4:89020670-89029459(-)	ENSG00000138640.14	ENSG00000138640	FAM13A	0.0154737890311422	0.793120266266178	0.289011857308612	0.772741865458317	0.912055211195132	Junction	DLPFC
chr8:67076582-67086006(+)	ENSG00000104218.14	ENSG00000104218	CSPP1	0.0118514006970463	1.74679971781913	0.289004079454006	0.772747812567534	0.912055211195132	Junction	DLPFC
chr6:167925092-167943128(+)	ENSG00000130396.20	ENSG00000130396	MLLT4	0.0071260602751129	2.9251089710496	0.288995731065832	0.772754195933484	0.912055332289876	Junction	DLPFC
chr8:8328462-8339477(-)	ENSG00000275342.4	ENSG00000275342	SGK223	0.0235563617486267	0.173639344439631	0.288949369445844	0.772789645355072	0.912068220920402	Junction	DLPFC
chr15:78123740-78131164(-)	ENSG00000136425.12	ENSG00000136425	CIB2	0.029117735391398	-0.955082131618471	0.288945379705468	0.772792696047008	0.912068220920402	Junction	DLPFC
chr6:89623545-89623871(+)	ENSG00000135299.16	ENSG00000135299	ANKRD6	-0.0159152976947516	1.72778554625895	-0.288945303959678	0.772792753964863	0.912068220920402	Junction	DLPFC
chr5:87411347-87412677(-)	ENSG00000134480.13	ENSG00000134480	CCNH	0.0090951002324705	2.99968537461895	0.288942345760321	0.772795015907584	0.912068220920402	Junction	DLPFC
chr11:20114796-20118132(+)	ENSG00000166833.19	ENSG00000166833	NAV2	-0.0163526635220136	0.904605365448395	-0.288940378268089	0.77279652032205	0.912068220920402	Junction	DLPFC
chr3:197695982-197696953(-)	ENSG00000145016.14	ENSG00000145016	RUBCN	0.0103919838225052	2.12416931085753	0.288890270182991	0.772834835033268	0.912099330221438	Junction	DLPFC
chr7:77685329-77695895(-)	ENSG00000214293.8	ENSG00000214293	APTR	0.0197580623670274	0.249651310506003	0.288889477165922	0.772835441411339	0.912099330221438	Junction	DLPFC
chr1:150226796-150229071(-)	ENSG00000143401.14	ENSG00000143401	ANP32E	0.0127555319495119	2.85515442594682	0.288834218425987	0.77287769518041	0.912141784806353	Junction	DLPFC
chr11:118359675-118365039(+)	ENSG00000110344.9	ENSG00000110344	UBE4A	-0.0087526445742988	4.08966460554498	-0.288796950877034	0.772906192310565	0.912162020400351	Junction	DLPFC
chr15:41621590-41668827(+)	ENSG00000174197.16	ENSG00000174197	MGA	0.0321739293297145	-0.830587358220578	0.288795365959382	0.77290740424588	0.912162020400351	Junction	DLPFC
chr17:38219124-38242200(-)	ENSG00000274487.1	ENSG00000274487	CH17-431G21.1	-0.0280773627146026	1.40887431454543	-0.288786077633745	0.77291450673954	0.912162989302176	Junction	DLPFC
chr14:47097124-47131713(-)	ENSG00000139915.18	ENSG00000139915	MDGA2	0.0154605888113398	1.51970881962667	0.288727302029015	0.77295945105883	0.91219614177356	Junction	DLPFC
chr19:48098260-48099670(-)	ENSG00000105499.13	ENSG00000105499	PLA2G4C	-0.014825604620337	2.14409284446423	-0.288716300509345	0.772967863746525	0.91219614177356	Junction	DLPFC
chr7:44984427-44986020(-)	ENSG00000232956.8	ENSG00000232956	SNHG15	0.0138696024809099	1.09142371697575	0.288699362615397	0.772980815937903	0.91219614177356	Junction	DLPFC
chr10:103101327-103105705(-)	ENSG00000076685.18	ENSG00000076685	NT5C2	-0.0109770500389942	3.08641568511598	-0.288688953169206	0.772988775940087	0.91219614177356	Junction	DLPFC
chrX:139788344-139789326(-)	ENSG00000101974.14	ENSG00000101974	ATP11C	0.0267755911135468	-0.400619745226205	0.288688584523075	0.772989057840636	0.91219614177356	Junction	DLPFC
chr1:155370984-155378280(-)	ENSG00000116539.11	ENSG00000116539	ASH1L	0.0069311459438409	3.77397762006	0.288687861768695	0.772989610524824	0.91219614177356	Junction	DLPFC
chr12:57787163-57792985(+)	ENSG00000123297.17	ENSG00000123297	TSFM	0.0105354162477324	2.47541901178047	0.288684932366186	0.772991850615443	0.91219614177356	Junction	DLPFC
chr13:29530713-29532823(-)	ENSG00000139514.12	ENSG00000139514	SLC7A1	0.0122942772499412	1.65935558659555	0.28866550823664	0.77300670413966	0.91219614177356	Junction	DLPFC
chr19:10109708-10109912(+)	ENSG00000243207.6	ENSG00000243207	PPAN-P2RY11	0.0140780120501104	0.857434950406902	0.288663711986673	0.773008077726273	0.91219614177356	Junction	DLPFC
chr14:58477242-58482512(+)	ENSG00000100578.14	ENSG00000100578	KIAA0586	-0.0145586905186882	0.567945412814246	-0.288660284542881	0.773010698683576	0.91219614177356	Junction	DLPFC
chr16:68078519-68078748(+)	ENSG00000167264.17	ENSG00000167264	DUS2	0.0231672902512746	-0.745088078305005	0.288658978587653	0.773011697344808	0.91219614177356	Junction	DLPFC
chr6:121299506-121303616(-)	ENSG00000146350.13	ENSG00000146350	TBC1D32	0.011458894653931	1.49186353854275	0.288635815952811	0.773029409825932	0.91219617759812	Junction	DLPFC
chr8:107347098-107497261(-)	ENSG00000154188.9	ENSG00000154188	ANGPT1	-0.0337046757266596	-0.992287683846619	-0.288634291652016	0.773030575463852	0.91219617759812	Junction	DLPFC
chr2:97211742-97213418(+)	ENSG00000135976.16	ENSG00000135976	ANKRD36	-0.0130015448596593	1.96422507707465	-0.288632286196967	0.773032109042824	0.91219617759812	Junction	DLPFC
chr9:121152694-121154720(+)	ENSG00000119397.16	ENSG00000119397	CNTRL	-0.0226983632215765	-0.514522338976174	-0.288626080390621	0.773036854651771	0.91219617759812	Junction	DLPFC
chr14:88186156-88187966(-)	ENSG00000100433.15	ENSG00000100433	KCNK10	-0.0215870007223588	-0.0210581967581879	-0.288598314230158	0.773058087668053	0.912199367548674	Junction	DLPFC
chr22:24098193-24113565(+)	ENSG00000099991.17	ENSG00000099991	CABIN1	-0.01449401098087	0.798194299383643	-0.288594958756929	0.773060653638188	0.912199367548674	Junction	DLPFC
chr16:53141275-53155925(+)	ENSG00000177200.15	ENSG00000177200	CHD9	0.0184166127462911	1.3060076604617	0.288590017951655	0.773064431935056	0.912199367548674	Junction	DLPFC
chr11:108852210-108917872(+)	ENSG00000178105.9	ENSG00000178105	DDX10	0.0119054456034897	2.00534348101251	0.288589656538578	0.773064708312461	0.912199367548674	Junction	DLPFC
chr14:31305178-31306731(-)	ENSG00000129493.14	ENSG00000129493	HEATR5A	-0.019598550389335	1.51319696862987	-0.288581472508016	0.773070966757648	0.912199367548674	Junction	DLPFC
chr1:117115690-117116615(-)	ENSG00000134253.9	ENSG00000134253	TRIM45	0.0234996250936178	-0.44930350982734	0.288550630438116	0.773094552262635	0.912201625813735	Junction	DLPFC
chr19:15927340-15927429(-)	ENSG00000171903.16	ENSG00000171903	CYP4F11	-0.0348206489083256	-1.08421245559737	-0.288544824957779	0.773098991845054	0.912201625813735	Junction	DLPFC
chr1:243129454-243136142(-)	ENSG00000143702.15	ENSG00000143702	CEP170	-0.0093724283978372	3.09971740456372	-0.288543233700561	0.773100208716824	0.912201625813735	Junction	DLPFC
chr1:109194595-109197473(+)	ENSG00000116299.16	ENSG00000116299	KIAA1324	0.0182491400733684	1.692818450902	0.288538878335787	0.773103539369427	0.912201625813735	Junction	DLPFC
chr16:2102634-2102813(-)	ENSG00000008710.18	ENSG00000008710	PKD1	0.0151083840351892	2.62010885646626	0.288537897464393	0.773104289466044	0.912201625813735	Junction	DLPFC
chr7:100677416-100677497(+)	ENSG00000172354.9	ENSG00000172354	GNB2	-0.009126504200294	2.73849364406971	-0.288482951176044	0.773146308591759	0.912241713625948	Junction	DLPFC
chr11:96384762-96386253(-)	ENSG00000149231.11	ENSG00000149231	CCDC82	-0.0132731570228035	1.84257476953966	-0.288477040670712	0.773150828577729	0.912241713625948	Junction	DLPFC
chr10:96565427-96576633(-)	ENSG00000077147.14	ENSG00000077147	TM9SF3	0.0111010842086456	4.14717725122645	0.288456243571074	0.773166732964301	0.912253066940849	Junction	DLPFC
chr3:161233480-161234726(+)	ENSG00000169251.12	ENSG00000169251	NMD3	-0.0135088402911069	2.37164094728915	-0.288431589027073	0.77318558741913	0.912266760168716	Junction	DLPFC
chr1:213005455-213007128(-)	ENSG00000174606.13	ENSG00000174606	ANGEL2	-0.0107749850838433	1.8411816962224	-0.288421610870907	0.773193218208684	0.912266760168716	Junction	DLPFC
chr11:108121679-108131906(+)	ENSG00000075239.13	ENSG00000075239	ACAT1	0.0089864511413853	3.19868973742366	0.288416423667046	0.773197185128741	0.912266760168716	Junction	DLPFC
chr12:14945-15084(-)	ENSG00000226210.3	ENSG00000226210	WASH7P	0.0359301932953627	0.911008066265461	0.288388724263998	0.77321836837947	0.912276176622858	Junction	DLPFC
chr12:76822532-76826907(+)	ENSG00000186908.14	ENSG00000186908	ZDHHC17	0.0109453444031947	3.23420806378137	0.288385100731554	0.773221139505756	0.912276176622858	Junction	DLPFC
chr12:131910002-131910253(+)	ENSG00000177169.9	ENSG00000177169	ULK1	-0.0206071891805184	1.12920438510171	-0.288381343391881	0.773224012965288	0.912276176622858	Junction	DLPFC
chr9:92640783-92642751(-)	ENSG00000127080.9	ENSG00000127080	IPPK	0.0101809132644787	1.51241885870778	0.288370586549972	0.773232239374787	0.912278470345304	Junction	DLPFC
chr15:49621123-49625112(+)	ENSG00000104047.14	ENSG00000104047	DTWD1	0.0121937027106893	1.44203626671587	0.28836075024513	0.773239761816146	0.912279933478249	Junction	DLPFC
chr5:98881172-98881278(-)	ENSG00000153922.10	ENSG00000153922	CHD1	-0.0130492824612154	1.77053378630193	-0.288318044207386	0.773272422058961	0.912294693414562	Junction	DLPFC
chr1:93589420-93592264(-)	ENSG00000137936.16	ENSG00000137936	BCAR3	-0.0217611089612406	-0.337677535347933	-0.288305146299699	0.773282286054888	0.912294693414562	Junction	DLPFC
chr17:5450935-5453579(-)	ENSG00000005100.12	ENSG00000005100	DHX33	-0.0169725958578584	0.676561831673064	-0.288298827245705	0.773287118722131	0.912294693414562	Junction	DLPFC
chr9:134409120-134417157(+)	ENSG00000186350.9	ENSG00000186350	RXRA	0.0123727948163975	1.70682586536768	0.288297044217956	0.773288482342365	0.912294693414562	Junction	DLPFC
chr9:32424666-32425837(+)	ENSG00000122729.18	ENSG00000122729	ACO1	-0.0111768151444893	1.90412682754732	-0.288294840619136	0.773290167607034	0.912294693414562	Junction	DLPFC
chr11:100959946-100960914(+)	ENSG00000165895.17	ENSG00000165895	ARHGAP42	-0.0192783832385795	-0.157310807015568	-0.288288925005546	0.773294691745542	0.912294693414562	Junction	DLPFC
chr11:117395004-117395122(+)	ENSG00000110274.14	ENSG00000110274	CEP164	-0.0165112245108487	0.590629005739818	-0.288286888654723	0.773296249106181	0.912294693414562	Junction	DLPFC
chr3:120399960-120402807(-)	ENSG00000163430.10	ENSG00000163430	FSTL1	0.0145866863709503	1.69664939543224	0.288264725258506	0.773313199290414	0.912307278590935	Junction	DLPFC
chr20:50574655-50578419(+)	ENSG00000196396.9	ENSG00000196396	PTPN1	-0.0106040428986384	1.95018331902388	-0.288244179362201	0.773328912535512	0.912314781027495	Junction	DLPFC
chr1:178897757-178902105(+)	ENSG00000116191.17	ENSG00000116191	RALGPS2	0.0160131570269599	0.978748622824425	0.28823998047292	0.773332123805118	0.912314781027495	Junction	DLPFC
chr17:44680644-44682002(-)	ENSG00000180329.13	ENSG00000180329	CCDC43	-0.0085384110156118	2.2672727338865	-0.288217425480116	0.773349373710507	0.912327719317894	Junction	DLPFC
chr15:50707875-50719939(-)	ENSG00000138600.9	ENSG00000138600	SPPL2A	-0.0129665756966342	2.1143803361881	-0.28818642406419	0.773373083566428	0.912347260223161	Junction	DLPFC
chr17:54963432-54964696(-)	ENSG00000166260.10	ENSG00000166260	COX11	0.0083225206951171	3.26533472260469	0.288179337452648	0.773378503430592	0.912347260223161	Junction	DLPFC
chr2:174400104-174400989(+)	ENSG00000144306.14	ENSG00000144306	SCRN3	0.0158604029716014	3.06667471846837	0.288145467629917	0.773404407337341	0.912370406894494	Junction	DLPFC
chr2:219228486-219229534(-)	ENSG00000198925.10	ENSG00000198925	ATG9A	0.0141389499854844	1.33987172084478	0.288124943975372	0.773420104113048	0.91237564573386	Junction	DLPFC
chr20:63738500-63738597(+)	ENSG00000273154.3	ENSG00000273154	RP4-583P15.15	0.0195888201487	0.110697456305449	0.288120409440226	0.773423572200985	0.91237564573386	Junction	DLPFC
chr1:150497748-150498501(+)	ENSG00000143374.15	ENSG00000143374	TARS2	-0.0111642820270004	1.62187357254834	-0.288115016062756	0.773427697151737	0.91237564573386	Junction	DLPFC
chr8:38416061-38417305(-)	ENSG00000077782.19	ENSG00000077782	FGFR1	-0.0139863159243018	1.27385501487154	-0.288078292304159	0.773455784304538	0.912399557113058	Junction	DLPFC
chr4:82821109-82824554(-)	ENSG00000138674.16	ENSG00000138674	SEC31A	-0.0073405438160095	2.87407532922901	-0.288072083085914	0.773460533283117	0.912399557113058	Junction	DLPFC
chr11:107551913-107553107(-)	ENSG00000137760.14	ENSG00000137760	ALKBH8	0.0190212501140243	-0.0279454679588788	0.288062582194541	0.773467799839099	0.912400717176284	Junction	DLPFC
chrX:106981478-106985095(-)	ENSG00000133131.14	ENSG00000133131	MORC4	-0.0291047693072306	-0.970290155552781	-0.288034258023745	0.773489463100875	0.912418859773771	Junction	DLPFC
chr16:3317023-3317189(+)	ENSG00000162086.14	ENSG00000162086	ZNF75A	0.0122349885303903	1.34875158183631	0.288013547094075	0.77350530361642	0.912426143679872	Junction	DLPFC
chr17:59574255-59575339(+)	ENSG00000108406.9	ENSG00000108406	DHX40	-0.014248368860844	2.07501333121093	-0.288009754216846	0.773508204565061	0.912426143679872	Junction	DLPFC
chr5:21497197-21501691(+)	ENSG00000183666.16	ENSG00000183666	GUSBP1	-0.018135721585235	0.608293099866293	-0.288000129290936	0.773515566118872	0.912427415547462	Junction	DLPFC
chr15:40338904-40339511(-)	ENSG00000188549.12	ENSG00000188549	C15orf52	0.0282480378191353	-0.891780120749662	0.287981281917766	0.773529981452915	0.912437007860671	Junction	DLPFC
chrX:150462847-150469744(+)	ENSG00000013619.13	ENSG00000013619	MAMLD1	-0.0230810208986444	-0.559255610736145	-0.287904182231978	0.773588951639846	0.912499155403617	Junction	DLPFC
chr10:132777783-132780848(+)	ENSG00000068383.18	ENSG00000068383	INPP5A	0.0116616488159974	2.51399460436297	0.287892359420287	0.773597994508915	0.912502409853199	Junction	DLPFC
chr19:7611587-7611686(+)	ENSG00000076826.9	ENSG00000076826	CAMSAP3	-0.0292256296616174	-0.523504779868228	-0.287882952051687	0.773605189909248	0.912503485074173	Junction	DLPFC
chr12:77831705-77940318(+)	ENSG00000067798.14	ENSG00000067798	NAV3	-0.0380030591650683	-1.07332178227259	-0.287864545163278	0.773619268815715	0.912507695908069	Junction	DLPFC
chr6:13286223-13287062(+)	ENSG00000112137.17	ENSG00000112137	PHACTR1	0.0162679826051447	3.52816998931494	0.287861853565736	0.773621327548543	0.912507695908069	Junction	DLPFC
chr19:41264799-41268222(+)	ENSG00000105323.16	ENSG00000105323	HNRNPUL1	-0.0165362405998047	0.631223840317135	-0.287844827274071	0.773634350552454	0.912515644823244	Junction	DLPFC
chr10:100262064-100267570(-)	ENSG00000095485.16	ENSG00000095485	CWF19L1	-0.0149156040366955	0.781694400048208	-0.287832162314698	0.773644037718947	0.912519658960956	Junction	DLPFC
chr19:11357740-11359531(+)	ENSG00000105520.10	ENSG00000105520	PLPPR2	0.0130737482809265	2.34714701599976	0.287775966831062	0.773687020913652	0.912553274807691	Junction	DLPFC
chr3:49026610-49026686(-)	ENSG00000178035.11	ENSG00000178035	IMPDH2	0.008550875616234	2.65724918479142	0.287771423683444	0.77369049593864	0.912553274807691	Junction	DLPFC
chr18:57697689-57697794(-)	ENSG00000081923.11	ENSG00000081923	ATP8B1	-0.0244616918060063	-0.691564956247513	-0.287764667094219	0.77369566401959	0.912553274807691	Junction	DLPFC
chr4:128952841-128957025(-)	ENSG00000151466.11	ENSG00000151466	SCLT1	-0.0095383890296457	2.21576751296917	-0.287755314411665	0.773702817855833	0.912553274807691	Junction	DLPFC
chr4:98486885-98507677(-)	ENSG00000168785.7	ENSG00000168785	TSPAN5	0.0114806654560673	3.2226555209679	0.287740891709663	0.773713849771174	0.912553274807691	Junction	DLPFC
chr17:82089385-82089631(-)	ENSG00000169710.8	ENSG00000169710	FASN	0.0126910933207565	2.53554486527843	0.287732812447622	0.773720029613491	0.912553274807691	Junction	DLPFC
chr9:133056095-133056765(+)	ENSG00000148308.17	ENSG00000148308	GTF3C5	-0.0152426034346144	2.42842219058302	-0.287729368564061	0.773722663850706	0.912553274807691	Junction	DLPFC
chr12:132777091-132777665(-)	ENSG00000090615.13	ENSG00000090615	GOLGA3	0.0121580167741366	2.41334034500417	0.287728748190964	0.77372313837629	0.912553274807691	Junction	DLPFC
chr11:75200388-75202900(+)	ENSG00000137491.14	ENSG00000137491	SLCO2B1	-0.0245699908590706	0.429893734647503	-0.287713315027595	0.773734943285063	0.912553274807691	Junction	DLPFC
chr14:91870386-91877486(-)	ENSG00000140092.14	ENSG00000140092	FBLN5	0.0237292397243645	-0.27999512502423	0.287712744664318	0.773735379559975	0.912553274807691	Junction	DLPFC
chr5:32364046-32364163(-)	ENSG00000056097.15	ENSG00000056097	ZFR	-0.0071212475176945	4.22627901169208	-0.28768453270321	0.773756959178518	0.912562712401263	Junction	DLPFC
chr1:10434691-10440346(+)	ENSG00000251503.8	ENSG00000251503	APITD1-CORT	0.015070484200215	1.26230084702058	0.287678572906562	0.773761517910596	0.912562712401263	Junction	DLPFC
chr12:113121639-113127811(-)	ENSG00000111344.11	ENSG00000111344	RASAL1	-0.0157168570867155	1.89253617532593	-0.287653835605783	0.773780439902814	0.912562712401263	Junction	DLPFC
chr8:2973300-2974450(-)	ENSG00000183117.18	ENSG00000183117	CSMD1	0.0194282054687922	0.950231235141124	0.287649960152788	0.77378340431654	0.912562712401263	Junction	DLPFC
chr4:62068184-62070108(+)	ENSG00000150471.16	ENSG00000150471	ADGRL3	0.0244189228935721	-0.736671951708044	0.287649226350906	0.773783965617069	0.912562712401263	Junction	DLPFC
chrX:130149569-130155155(-)	ENSG00000156709.13	ENSG00000156709	AIFM1	-0.0176615995387965	0.387702788925645	-0.287647310293111	0.77378543125063	0.912562712401263	Junction	DLPFC
chr3:33408798-33409235(-)	ENSG00000153560.11	ENSG00000153560	UBP1	0.0101523085262136	2.79318556337157	0.287644773979307	0.773787371332516	0.912562712401263	Junction	DLPFC
chr2:159752572-159759225(+)	ENSG00000136536.14	ENSG00000136536	MARCH7	0.0086376746293327	3.29601101207564	0.287625370756203	0.773802213329072	0.91257280484657	Junction	DLPFC
chr1:95144057-95148701(+)	ENSG00000152078.9	ENSG00000152078	TMEM56	-0.0096038051787575	3.28877359273397	-0.287610189870696	0.773813825614967	0.9125783581261	Junction	DLPFC
chr6:43519441-43519705(+)	ENSG00000171453.17	ENSG00000171453	POLR1C	0.0148504380939705	1.03847106806057	0.287585563296373	0.77383266328177	0.9125783581261	Junction	DLPFC
chr12:42387536-42393569(+)	ENSG00000134283.17	ENSG00000134283	PPHLN1	0.0078538393133608	3.21612856943444	0.287585484233379	0.773832723759837	0.9125783581261	Junction	DLPFC
chr22:21962894-21963922(-)	ENSG00000100038.19	ENSG00000100038	TOP3B	0.0204496418672498	-0.140536763984669	0.287577581768271	0.773838768640631	0.9125783581261	Junction	DLPFC
chr1:9773395-9823642(-)	ENSG00000171603.16	ENSG00000171603	CLSTN1	0.0147737890986078	3.22903367750906	0.287574796012169	0.773840899569306	0.9125783581261	Junction	DLPFC
chr6:31625612-31625791(+)	ENSG00000204469.12	ENSG00000204469	PRRC2A	0.01161400922777	2.83533850443091	0.287569921379284	0.773844628361809	0.9125783581261	Junction	DLPFC
chr3:51961305-51961940(-)	ENSG00000090097.20	ENSG00000090097	PCBP4	-0.0238990139216083	-0.487742542102544	-0.287525511030659	0.773878599771633	0.912588396004297	Junction	DLPFC
chr19:41978327-41978605(-)	ENSG00000105409.16	ENSG00000105409	ATP1A3	0.0196764882787925	5.19556903110537	0.287519674204689	0.773883064646362	0.912588396004297	Junction	DLPFC
chr17:28956758-28957044(-)	ENSG00000063015.19	ENSG00000063015	SEZ6	-0.0221643416100642	0.332870826479607	-0.287508460637333	0.773891642475613	0.912588396004297	Junction	DLPFC
chr1:11256193-11256932(-)	ENSG00000198793.12	ENSG00000198793	MTOR	0.0096823076082949	2.30532292911221	0.287507691066575	0.773892231160529	0.912588396004297	Junction	DLPFC
chr15:48432989-48434593(-)	ENSG00000166147.13	ENSG00000166147	FBN1	-0.025964512978099	-0.375581423771462	-0.287488060705477	0.773907247494421	0.912588396004297	Junction	DLPFC
chrX:96937352-96939265(+)	ENSG00000147202.17	ENSG00000147202	DIAPH2	-0.0154834386033556	1.11752023019591	-0.287483852405551	0.773910466663625	0.912588396004297	Junction	DLPFC
chr15:39997066-39998730(+)	ENSG00000128829.11	ENSG00000128829	EIF2AK4	0.0103417692992304	1.9490552638002	0.287480840439506	0.773912770691046	0.912588396004297	Junction	DLPFC
chr17:16381463-16381901(+)	ENSG00000170315.13	ENSG00000170315	UBB	-0.0418117002301111	0.733229414000944	-0.287479076587887	0.773914119964323	0.912588396004297	Junction	DLPFC
chr6:30915868-30915980(+)	ENSG00000137411.16	ENSG00000137411	VARS2	0.0132274946377985	1.34664725193707	0.287478226636353	0.773914770142212	0.912588396004297	Junction	DLPFC
chr8:71965535-72052538(+)	ENSG00000235531.9	ENSG00000235531	MSC-AS1	-0.0349436588339908	-0.814930204634238	-0.287472415228776	0.773919215633736	0.912588396004297	Junction	DLPFC
chr19:2759295-2761459(-)	ENSG00000104969.9	ENSG00000104969	SGTA	-0.0104132021159056	2.11228973107179	-0.287467008413234	0.77392335163542	0.912588396004297	Junction	DLPFC
chr12:19518114-19518674(+)	ENSG00000139154.14	ENSG00000139154	AEBP2	-0.0165518941867499	0.960671505891966	-0.287460208253517	0.773928553499863	0.912588396004297	Junction	DLPFC
chr3:10217049-10219679(+)	ENSG00000134070.4	ENSG00000134070	IRAK2	-0.0276170057415719	-0.958631499165852	-0.287433427188257	0.773949040098862	0.912601854560699	Junction	DLPFC
chr3:23917174-23917849(+)	ENSG00000174748.18	ENSG00000174748	RPL15	0.011264922567207	5.21530874067467	0.287428856927721	0.773952536207661	0.912601854560699	Junction	DLPFC
chr15:33624024-33628470(+)	ENSG00000198838.13	ENSG00000198838	RYR3	0.0128304749164463	1.99095854333763	0.287414239294714	0.773963718278412	0.912604656068968	Junction	DLPFC
chr10:120871347-120873838(+)	ENSG00000120008.15	ENSG00000120008	WDR11	-0.0117722045159409	2.13918639401752	-0.287408838065301	0.773967850076194	0.912604656068968	Junction	DLPFC
chr2:219449272-219451135(+)	ENSG00000072195.14	ENSG00000072195	SPEG	-0.0238786060184328	-0.192487025414514	-0.287401104918917	0.773973765740037	0.912604656068968	Junction	DLPFC
chr1:237806284-237808900(+)	ENSG00000198626.15	ENSG00000198626	RYR2	0.0153707942492837	2.83172118469698	0.287352269165884	0.774011124175858	0.9126352732591	Junction	DLPFC
chr22:44731822-44732250(+)	ENSG00000186654.20	ENSG00000186654	PRR5	0.0266335874625847	-0.737737486743062	0.287350730164795	0.774012301491392	0.9126352732591	Junction	DLPFC
chr1:231275499-231276134(+)	ENSG00000116906.11	ENSG00000116906	GNPAT	0.0106130248901844	2.06393098703267	0.287340360688689	0.774020234017447	0.912637216117584	Junction	DLPFC
chr15:28115542-28116664(-)	ENSG00000128731.15	ENSG00000128731	HERC2	-0.0118044797324638	1.63216260762691	-0.287313908032499	0.774040470092563	0.912645609877502	Junction	DLPFC
chr16:67539069-67539727(+)	ENSG00000039523.18	ENSG00000039523	FAM65A	-0.013988053987316	1.37338818037137	-0.287300732309642	0.77405054947504	0.912645609877502	Junction	DLPFC
chr22:19972828-19972924(-)	ENSG00000099889.13	ENSG00000099889	ARVCF	-0.0177981360902022	0.3185406303539	-0.287298064323178	0.774052590480127	0.912645609877502	Junction	DLPFC
chr11:102186132-102205892(+)	ENSG00000137693.13	ENSG00000137693	YAP1	-0.0207581440336077	0.837470915799787	-0.287281889059914	0.774064964562473	0.912645609877502	Junction	DLPFC
chr7:156728721-156734176(-)	ENSG00000105983.19	ENSG00000105983	LMBR1	-0.0092303128608499	3.42320157190245	-0.287281724323189	0.774065090586425	0.912645609877502	Junction	DLPFC
chr5:134811846-134816429(+)	ENSG00000145833.15	ENSG00000145833	DDX46	0.0084364721337337	3.07982568141642	0.287255245576674	0.774085346962636	0.912645609877502	Junction	DLPFC
chr8:56309028-56312156(-)	ENSG00000170786.12	ENSG00000170786	SDR16C5	0.0227255897306283	0.595606810015614	0.287250141637136	0.774089251520187	0.912645609877502	Junction	DLPFC
chr3:179802033-179807673(-)	ENSG00000114757.18	ENSG00000114757	PEX5L	-0.0084270199269409	3.70024598876391	-0.287241417331341	0.774095925702287	0.912645609877502	Junction	DLPFC
chr12:56311055-56311210(-)	ENSG00000144785.8	ENSG00000144785	RP11-977G19.10	0.0079312967739754	3.11119469730894	0.287237504277704	0.774098919233311	0.912645609877502	Junction	DLPFC
chr17:73200022-73200565(+)	ENSG00000166685.11	ENSG00000166685	COG1	0.0162740193651256	2.28874853908017	0.28723718349272	0.774099164637662	0.912645609877502	Junction	DLPFC
chr20:62896997-62905886(-)	ENSG00000101191.16	ENSG00000101191	DIDO1	-0.0163099432259787	0.482393791562921	-0.287231351290533	0.774103626346066	0.912645609877502	Junction	DLPFC
chr9:128936504-128936582(+)	ENSG00000175287.18	ENSG00000175287	PHYHD1	-0.0245675206814883	0.378391169518793	-0.287224960573254	0.774108515334181	0.912645609877502	Junction	DLPFC
chr3:183804189-183806865(+)	ENSG00000163872.15	ENSG00000163872	YEATS2	0.0157643184369441	1.91319331790956	0.287224254228127	0.774109055698636	0.912645609877502	Junction	DLPFC
chr5:1501604-1523709(-)	ENSG00000153395.9	ENSG00000153395	LPCAT1	0.0303122168553058	-0.944437758160471	0.287185273419649	0.774138876763278	0.912665138872774	Junction	DLPFC
chr1:236815664-236816448(+)	ENSG00000116984.12	ENSG00000116984	MTR	-0.0101391695825083	2.11854913788197	-0.287184242450721	0.774139665478786	0.912665138872774	Junction	DLPFC
chr17:7585798-7585945(+)	ENSG00000129255.15	ENSG00000129255	MPDU1	0.0159781564106526	0.966672876077937	0.287176568065445	0.774145536571601	0.912665138872774	Junction	DLPFC
chr17:66738856-66741658(+)	ENSG00000154229.11	ENSG00000154229	PRKCA	0.0074134857601311	3.58727509362336	0.287169740125301	0.774150760124051	0.912665138872774	Junction	DLPFC
chr17:40031621-40032042(-)	ENSG00000008838.18	ENSG00000008838	MED24	-0.0093992669324864	2.28147803795235	-0.287147131259125	0.774168056570166	0.912674090646222	Junction	DLPFC
chr11:65919853-65919947(+)	ENSG00000175550.7	ENSG00000175550	DRAP1	0.0080431250831847	3.58066979879174	0.287142094181674	0.774171910097571	0.912674090646222	Junction	DLPFC
chr10:73234941-73235192(+)	ENSG00000138286.14	ENSG00000138286	FAM149B1	-0.0140905341118858	0.986546895586567	-0.287127921505145	0.774182752684163	0.912674090646222	Junction	DLPFC
chr5:53100535-53102096(-)	ENSG00000164172.18	ENSG00000164172	MOCS2	0.0272289844648713	-0.926273151260696	0.28712695328482	0.774183493407736	0.912674090646222	Junction	DLPFC
chr5:131604694-131634961(-)	ENSG00000158987.20	ENSG00000158987	RAPGEF6	-0.0174523058540322	0.815072202307662	-0.287104669804801	0.774200541133078	0.912686778536279	Junction	DLPFC
chr4:42422900-42423616(-)	ENSG00000124406.16	ENSG00000124406	ATP8A1	-0.0097691260358408	4.644214851735	-0.287091301809802	0.774210768219525	0.912691425595101	Junction	DLPFC
chr10:133285629-133288128(-)	ENSG00000130640.13	ENSG00000130640	TUBGCP2	0.0119160846609184	2.3650658432416	0.287060487895993	0.774234342327992	0.912711218119849	Junction	DLPFC
chrX:75372946-75379119(-)	ENSG00000102383.13	ENSG00000102383	ZDHHC15	-0.025522789589831	-0.925855656317785	-0.287052925129187	0.774240128235965	0.912711218119849	Junction	DLPFC
chr5:146455282-146457182(+)	ENSG00000113649.11	ENSG00000113649	TCERG1	-0.0106970356239701	2.2976942137	-0.287022084173763	0.774263723293248	0.912728850446993	Junction	DLPFC
chr3:179199900-179201289(+)	ENSG00000121879.3	ENSG00000121879	PIK3CA	0.0097996464639302	2.61239189239946	0.287011591570886	0.774271750769535	0.912728850446993	Junction	DLPFC
chr9:127402754-127403659(+)	ENSG00000136856.17	ENSG00000136856	SLC2A8	-0.0212041069440854	-0.129130519923231	-0.28700872783132	0.774273941707847	0.912728850446993	Junction	DLPFC
chr12:6910027-6912729(+)	ENSG00000010626.14	ENSG00000010626	LRRC23	-0.0187693997972522	-0.232241790937349	-0.286987214872104	0.774290400513115	0.912740393531497	Junction	DLPFC
chr21:43865346-43903956(+)	ENSG00000160216.18	ENSG00000160216	AGPAT3	0.0356861024993569	-0.959333940626564	0.286979497596816	0.774296304752697	0.912740393531497	Junction	DLPFC
chr17:7651631-7653373(+)	ENSG00000129244.8	ENSG00000129244	ATP1B2	-0.0187085081711124	4.07146520640756	-0.286961567190255	0.774310022781767	0.912748021974451	Junction	DLPFC
chr6:100516328-100517990(-)	ENSG00000112249.13	ENSG00000112249	ASCC3	-0.016124774309487	0.710855197712575	-0.286951537909425	0.774317695921742	0.912748021974451	Junction	DLPFC
chr17:19799576-19801776(-)	ENSG00000083290.19	ENSG00000083290	ULK2	-0.0092934029597026	2.46364477880919	-0.28694639226426	0.774321632728625	0.912748021974451	Junction	DLPFC
chr11:85655709-85656308(+)	ENSG00000171202.6	ENSG00000171202	TMEM126A	0.0114408006722986	2.42883068133107	0.286931914513827	0.774332709331579	0.912750354589099	Junction	DLPFC
chr14:39295030-39299863(+)	ENSG00000258941.3	ENSG00000258941	RP11-407N17.3	0.0094660451420514	2.55864221534263	0.286927374651377	0.774336182688273	0.912750354589099	Junction	DLPFC
chr9:125332630-125337017(+)	ENSG00000165219.21	ENSG00000165219	GAPVD1	0.0115329887964886	2.11335344978305	0.286912279970747	0.774347731354925	0.912753717984468	Junction	DLPFC
chr16:10957911-10962454(+)	ENSG00000038532.14	ENSG00000038532	CLEC16A	-0.0130022799039627	1.33568715540061	-0.286907214071112	0.774351607194186	0.912753717984468	Junction	DLPFC
chr12:4814784-4850736(+)				-0.0904064528006098	-1.85661704546573	-0.286890818852774	0.774364150953765	0.912757564692699	Junction	DLPFC
chr14:61776254-61778071(+)	ENSG00000023608.4	ENSG00000023608	SNAPC1	0.0177139856934031	0.643225537527022	0.286886517556814	0.774367441826865	0.912757564692699	Junction	DLPFC
chr22:50769553-50769904(-)	ENSG00000079974.17	ENSG00000079974	RABL2B	0.0142893502958461	0.961595713567783	0.28685991224269	0.774387797343562	0.912774148958977	Junction	DLPFC
chr14:60984804-60987051(+)	ENSG00000139974.15	ENSG00000139974	SLC38A6	0.0147827320922291	1.07203152984193	0.286840298756459	0.774402803567437	0.912784427773292	Junction	DLPFC
chr13:113821019-113821957(-)	ENSG00000183087.14	ENSG00000183087	GAS6	0.0237239260643968	0.0365995461093532	0.286801902404476	0.774432180754804	0.912806463965974	Junction	DLPFC
chr11:67121359-67180078(+)	ENSG00000173120.14	ENSG00000173120	KDM2A	0.0104515449893839	2.03245311216944	0.286799432016945	0.774434070868318	0.912806463965974	Junction	DLPFC
chr14:71671693-71672347(+)	ENSG00000197555.9	ENSG00000197555	SIPA1L1	0.0095946922306414	3.79688533691256	0.286779465652698	0.774449347344645	0.912817060805062	Junction	DLPFC
chr5:180301609-180302422(-)	ENSG00000131459.12	ENSG00000131459	GFPT2	0.017500409716956	0.823602295243266	0.28668886049718	0.774518671408692	0.912871676384468	Junction	DLPFC
chr8:22636587-22636921(-)	ENSG00000147439.11	ENSG00000147439	BIN3	0.016069850249553	1.20741647714462	0.286673666177213	0.774530297105066	0.912871676384468	Junction	DLPFC
chr11:36501538-36510047(-)	ENSG00000175104.14	ENSG00000175104	TRAF6	-0.0146421305696582	0.666813605952236	-0.286669329892235	0.774533614955037	0.912871676384468	Junction	DLPFC
chr1:15947124-15948290(-)	ENSG00000116809.11	ENSG00000116809	ZBTB17	0.0134881372963134	0.756612662904029	0.286665065600299	0.774536877724535	0.912871676384468	Junction	DLPFC
chr5:150132943-150133585(-)	ENSG00000113721.13	ENSG00000113721	PDGFRB	-0.0176769925964093	0.73717054273701	-0.286643003604083	0.774553758248128	0.912871676384468	Junction	DLPFC
chr19:47072714-47081512(-)	ENSG00000130749.9	ENSG00000130749	ZC3H4	-0.0169666720998955	0.434673819414277	-0.28664002712789	0.774556035678369	0.912871676384468	Junction	DLPFC
chr19:3633170-3633436(-)	ENSG00000186111.9	ENSG00000186111	PIP5K1C	0.0207907323384119	0.677725835359122	0.286630597939477	0.774563250369748	0.912871676384468	Junction	DLPFC
chr15:45490882-45511137(-)	ENSG00000104154.6	ENSG00000104154	SLC30A4	0.0122218326238509	1.52205990461682	0.286625914904687	0.77456683357519	0.912871676384468	Junction	DLPFC
chr13:20807635-20808435(-)	ENSG00000132953.16	ENSG00000132953	XPO4	-0.0120831242639046	1.15075478659049	-0.286625647647436	0.774567038066158	0.912871676384468	Junction	DLPFC
chr10:80489315-80504727(+)	ENSG00000108219.14	ENSG00000108219	TSPAN14	-0.0158766023893252	1.38195399088054	-0.286618933276843	0.774572175548917	0.912871676384468	Junction	DLPFC
chr17:1684583-1684779(-)	ENSG00000174231.16	ENSG00000174231	PRPF8	0.0111667164533781	2.35973984822594	0.28660944592068	0.774579434791092	0.912871676384468	Junction	DLPFC
chr12:10169176-10172001(-)	ENSG00000173391.8	ENSG00000173391	OLR1	-0.0345955869163189	-0.629287992017362	-0.286604257525364	0.774583404695548	0.912871676384468	Junction	DLPFC
chrX:10110021-10116417(+)	ENSG00000047644.18	ENSG00000047644	WWC3	-0.0219312899699623	-0.25530830468882	-0.286595210391663	0.774590327130651	0.912871676384468	Junction	DLPFC
chr16:24809482-24815146(+)	ENSG00000090905.18	ENSG00000090905	TNRC6A	-0.0083805995334798	2.46737967435404	-0.286595101707424	0.774590410290755	0.912871676384468	Junction	DLPFC
chr17:64516829-64519320(+)	ENSG00000258890.6	ENSG00000258890	CEP95	0.0255866574973489	-0.720281698050939	0.286590643379241	0.774593821597515	0.912871676384468	Junction	DLPFC
chr1:149929917-149930364(-)	ENSG00000014914.19	ENSG00000014914	MTMR11	0.025956702224926	-0.609126122826448	0.286587448279313	0.774596266343062	0.912871676384468	Junction	DLPFC
chr17:76344738-76348528(-)	ENSG00000161542.16	ENSG00000161542	PRPSAP1	-0.0114181718029525	1.43573447799055	-0.286570528912034	0.77460921231291	0.912879524722705	Junction	DLPFC
chr9:117291514-117414496(-)	ENSG00000148219.16	ENSG00000148219	ASTN2	0.0144691675994598	1.03507369090069	0.286546977632752	0.774627232840457	0.912881190796909	Junction	DLPFC
chr3:51987197-51987308(+)	ENSG00000114786.16	ENSG00000114786	ABHD14A-ACY1	-0.024494361138581	-0.682939615720444	-0.28654559530099	0.774628290551017	0.912881190796909	Junction	DLPFC
chr2:174824519-174877839(-)	ENSG00000128656.13	ENSG00000128656	CHN1	0.0293512398437916	-0.620114249167565	0.2865440337469	0.774629485396565	0.912881190796909	Junction	DLPFC
chr19:5641659-5641739(+)	ENSG00000160633.12	ENSG00000160633	SAFB	0.0083315586264094	3.95410500092818	0.286510899075477	0.774654838992815	0.912884009108151	Junction	DLPFC
chr6:17688619-17706276(-)	ENSG00000124789.11	ENSG00000124789	NUP153	-0.0118534040486326	1.30838155422095	-0.28650893704141	0.77465634028642	0.912884009108151	Junction	DLPFC
chr11:64225870-64226049(-)	ENSG00000149743.13	ENSG00000149743	TRPT1	-0.034713836540631	-0.837459218790979	-0.286508129363994	0.77465695829884	0.912884009108151	Junction	DLPFC
chr15:72315928-72319612(-)	ENSG00000273025.1	ENSG00000273025	RP11-106M3.5	0.0149363769272258	1.00824794343086	0.286503208255009	0.774660723798427	0.912884009108151	Junction	DLPFC
chr21:42850243-42852254(-)	ENSG00000160193.11	ENSG00000160193	WDR4	-0.020833204192171	-0.292619972391056	-0.286489430878689	0.774671265902722	0.912884009108151	Junction	DLPFC
chr2:238433696-238435710(+)	ENSG00000065802.11	ENSG00000065802	ASB1	-0.012746113851572	1.28035193662948	-0.286471629939531	0.774684886798591	0.912884009108151	Junction	DLPFC
chr6:158769419-158769783(-)	ENSG00000092820.17	ENSG00000092820	EZR	-0.0137807624104094	2.68669325838	-0.286468192369631	0.774687517161184	0.912884009108151	Junction	DLPFC
chrX:120545518-120546546(-)	ENSG00000158290.16	ENSG00000158290	CUL4B	0.0097704099429316	2.55203495338132	0.286463103903637	0.774691410762588	0.912884009108151	Junction	DLPFC
chr5:96741581-96742654(+)	ENSG00000153113.23	ENSG00000153113	CAST	-0.0105091012135626	2.27024392663144	-0.28645891306777	0.774694617518058	0.912884009108151	Junction	DLPFC
chr21:6450647-6450903(-)	ENSG00000274276.4	ENSG00000274276	CBSL	-0.053264567259512	-0.26400795598137	-0.286458750874582	0.774694741625571	0.912884009108151	Junction	DLPFC
chr17:19379948-19380607(+)	ENSG00000166484.19	ENSG00000166484	MAPK7	0.026861840972301	-0.568442799950823	0.286440431514849	0.774708759330279	0.912893119354289	Junction	DLPFC
chr18:50925899-50932257(+)	ENSG00000082212.11	ENSG00000082212	ME2	-0.0082936776990061	2.61105540842112	-0.286426452615172	0.77471945582838	0.912898315875995	Junction	DLPFC
chr22:17100482-17101995(+)	ENSG00000177663.13	ENSG00000177663	IL17RA	-0.0244310828849832	-0.338873305782974	-0.286414696742377	0.774728451324347	0.91290150793698	Junction	DLPFC
chr17:50461371-50461632(+)	ENSG00000167107.12	ENSG00000167107	ACSF2	0.0247239437374265	-0.849834823003669	0.286404942189813	0.774735915449793	0.912902895469881	Junction	DLPFC
chr10:103900224-103905090(-)	ENSG00000107960.10	ENSG00000107960	OBFC1	-0.0161806447085945	1.00931053899005	-0.286394172676716	0.774744156241268	0.912905198150064	Junction	DLPFC
chr1:146991286-146991994(+)	ENSG00000268043.7	ENSG00000268043	NBPF12	0.0213397418555839	1.68081272511244	0.286385950205035	0.774750448063255	0.912905204279991	Junction	DLPFC
chr20:20039849-20040685(-)	ENSG00000101343.14	ENSG00000101343	CRNKL1	-0.0152912725295355	1.70382218552534	-0.286362837293648	0.774768134105104	0.912910626722212	Junction	DLPFC
chr5:37352830-37358080(-)	ENSG00000113569.15	ENSG00000113569	NUP155	-0.0093764746901824	1.73172805163584	-0.286357100275524	0.774772524099993	0.912910626722212	Junction	DLPFC
chr1:35176475-35177318(-)	ENSG00000116560.10	ENSG00000116560	SFPQ	0.0133743841721641	3.83114465100405	0.286355289298602	0.774773909870069	0.912910626722212	Junction	DLPFC
chr17:42565569-42565658(+)	ENSG00000068120.14	ENSG00000068120	COASY	0.0104525741065523	2.40952975662985	0.286338465788204	0.774786783352538	0.912918387869034	Junction	DLPFC
chr18:12464959-12479698(-)	ENSG00000134278.15	ENSG00000134278	SPIRE1	-0.0101873545005417	2.73910450030919	-0.28630191407782	0.774814753223078	0.912943936568698	Junction	DLPFC
chr6:30924561-30925273(+)	ENSG00000137411.16	ENSG00000137411	VARS2	-0.0229416939839669	-0.222154097944838	-0.286287281739118	0.774825950171771	0.912949721919473	Junction	DLPFC
chr2:177499731-177505505(+)	ENSG00000018510.13	ENSG00000018510	AGPS	-0.0094377851090487	2.85174626798464	-0.286269533299448	0.774839531684332	0.912956614083058	Junction	DLPFC
chr12:6818915-6819298(+)	ENSG00000010610.9	ENSG00000010610	CD4	-0.0289048718164184	-0.715907553700654	-0.286263205941491	0.774844373540296	0.912956614083058	Junction	DLPFC
chr7:75212138-75213405(-)	ENSG00000277053.4	ENSG00000277053	GTF2IP1	-0.0100264159903007	4.37765366106756	-0.28623907683829	0.774862837827233	0.912964075145748	Junction	DLPFC
chr4:39510551-39510660(-)	ENSG00000109814.11	ENSG00000109814	UGDH	-0.013654885039105	1.22967984150441	-0.286238499084816	0.774863279942451	0.912964075145748	Junction	DLPFC
chr20:5118867-5119577(-)	ENSG00000132646.10	ENSG00000132646	PCNA	-0.016445635802661	1.24805896417012	-0.286223777690672	0.774874545243268	0.912968882434289	Junction	DLPFC
chr19:3959638-3960058(-)	ENSG00000167657.12	ENSG00000167657	DAPK3	0.0131879360565904	1.31477413597489	0.286216735516332	0.774879934166307	0.912968882434289	Junction	DLPFC
chr1:241502571-241504041(-)	ENSG00000091483.6	ENSG00000091483	FH	0.0082097460354544	3.32556039982794	0.286207442919474	0.774887045209609	0.912969853251236	Junction	DLPFC
chr15:92937626-92939577(+)	ENSG00000279765.3	ENSG00000279765	RP11-437B10.1	-0.0088568613572983	3.27785789948121	-0.286177896273498	0.774909655536191	0.912977777518542	Junction	DLPFC
chr3:152447774-152456266(+)	ENSG00000152601.17	ENSG00000152601	MBNL1	0.0214386740876693	-0.0041082426383517	0.286164752963661	0.774919713406992	0.912977777518542	Junction	DLPFC
chr2:219216833-219217669(-)	ENSG00000115657.12	ENSG00000115657	ABCB6	0.0183717654262471	0.216768007105727	0.286160855246063	0.774922696128721	0.912977777518542	Junction	DLPFC
chr8:22129211-22130427(-)	ENSG00000168453.14	ENSG00000168453	HR	0.0296460155801862	-0.876903367510381	0.286156860461616	0.774925753134153	0.912977777518542	Junction	DLPFC
chr15:43581124-43581226(-)	ENSG00000168781.21	ENSG00000168781	PPIP5K1	0.0139756960888416	2.27677907900375	0.286147913681658	0.774932599662686	0.912977777518542	Junction	DLPFC
chr3:100299332-100302066(+)	ENSG00000036054.12	ENSG00000036054	TBC1D23	0.0109935977915479	1.58561737056231	0.286144451442049	0.774935249148264	0.912977777518542	Junction	DLPFC
chr2:27437361-27439765(+)	ENSG00000115216.13	ENSG00000115216	NRBP1	0.00880625209671	2.99098978502499	0.286141143183504	0.774937780801992	0.912977777518542	Junction	DLPFC
chr3:47037778-47042560(-)	ENSG00000181555.19	ENSG00000181555	SETD2	0.0147304231874246	2.09757110396034	0.286098726627853	0.774970240397907	0.912988625056874	Junction	DLPFC
chr15:72259662-72260537(-)	ENSG00000137817.16	ENSG00000137817	PARP6	-0.0148938698540403	2.34372823244352	-0.286098031207934	0.774970772576647	0.912988625056874	Junction	DLPFC
chr8:39186018-39186908(+)	ENSG00000197140.14	ENSG00000197140	ADAM32	0.024880691407699	-0.163797034587885	0.286087261621542	0.774979014150097	0.912988625056874	Junction	DLPFC
chr4:47453215-47456576(-)	ENSG00000169019.10	ENSG00000169019	COMMD8	-0.0167242050923584	1.03392767948394	-0.286073214135746	0.774989764219209	0.912988625056874	Junction	DLPFC
chr15:101684238-101685895(-)	ENSG00000185418.15	ENSG00000185418	TARSL2	-0.0119306087696708	2.74192930635206	-0.286069676891963	0.774992471159909	0.912988625056874	Junction	DLPFC
chr8:123321176-123322937(-)	ENSG00000156802.12	ENSG00000156802	ATAD2	0.0257639240027367	-0.969561580986804	0.286064550727305	0.774996394056332	0.912988625056874	Junction	DLPFC
chr12:23604534-23640811(-)	ENSG00000134532.15	ENSG00000134532	SOX5	0.0179662841807947	0.772643093036838	0.286060283283019	0.774999659804819	0.912988625056874	Junction	DLPFC
chr2:96604381-96604778(-)	ENSG00000114982.17	ENSG00000114982	KANSL3	0.0151680280787273	1.36891463183302	0.286056404182962	0.775002628368459	0.912988625056874	Junction	DLPFC
chr11:12473835-12473912(+)	ENSG00000197702.11	ENSG00000197702	PARVA	0.0116109152165076	2.15157823474522	0.286055169851649	0.775003572967384	0.912988625056874	Junction	DLPFC
chr6:2900622-2903200(-)	ENSG00000170542.5	ENSG00000170542	SERPINB9	-0.0246601161310208	-0.674706213805681	-0.286014326654797	0.775034829302046	0.913018039574482	Junction	DLPFC
chr21:29048856-29050091(+)	ENSG00000156256.14	ENSG00000156256	USP16	-0.0104035501701559	2.31698926405577	-0.286001929179185	0.775044316869981	0.91302180945702	Junction	DLPFC
chr19:22402565-22402788(-)	ENSG00000197360.9	ENSG00000197360	ZNF98	0.0311265282060365	-0.558184173113179	0.28597296353888	0.775066483891598	0.913026629782713	Junction	DLPFC
chr14:49799679-49800419(-)	ENSG00000165525.17	ENSG00000165525	NEMF	0.0102761534338081	3.4999451705107	0.285969706405756	0.775068976544035	0.913026629782713	Junction	DLPFC
chr3:11362929-11364658(+)	ENSG00000197548.12	ENSG00000197548	ATG7	0.0082091765677441	2.58090556730134	0.285967045325821	0.775071013044467	0.913026629782713	Junction	DLPFC
chr9:132662337-132662438(-)	ENSG00000125485.17	ENSG00000125485	DDX31	0.0230530751319563	-0.475536883070739	0.28596371911825	0.775073558563254	0.913026629782713	Junction	DLPFC
chr2:43485326-43498832(-)	ENSG00000115970.18	ENSG00000115970	THADA	-0.0137015429429494	0.727676601751489	-0.285954058150889	0.775080952034401	0.913027932643733	Junction	DLPFC
chr2:202513830-202514887(+)	ENSG00000204217.12	ENSG00000204217	BMPR2	-0.0099467592816365	3.9430019501243	-0.285919528286277	0.775107377667088	0.913051654760077	Junction	DLPFC
chr1:42667441-42676583(+)	ENSG00000171960.10	ENSG00000171960	PPIH	-0.0150633328158087	0.696218524715394	-0.285896764587528	0.775124798820876	0.913064769589983	Junction	DLPFC
chr1:230990264-230995759(+)	ENSG00000173409.13	ENSG00000173409	ARV1	-0.0102465766614383	1.79799765772611	-0.285855820756807	0.775156133591739	0.91308875584206	Junction	DLPFC
chr21:33579563-33581301(-)	ENSG00000159147.17	ENSG00000159147	DONSON	-0.016868847488604	0.217566758750438	-0.285853725465638	0.775157737151359	0.91308875584206	Junction	DLPFC
chr4:3103884-3105356(+)	ENSG00000197386.10	ENSG00000197386	HTT	-0.0076592234351261	3.55183634964039	-0.285835606611129	0.775171603838737	0.913090653118724	Junction	DLPFC
chr7:135198152-135204267(-)	ENSG00000105875.13	ENSG00000105875	WDR91	0.0139663073167024	0.864831487896345	0.285835188771968	0.77517192361946	0.913090653118724	Junction	DLPFC
chr1:151134876-151135162(-)	ENSG00000143434.15	ENSG00000143434	SEMA6C	-0.0209619489057129	0.147218361161208	-0.285825304317837	0.775179488402414	0.913092157176436	Junction	DLPFC
chr7:1127387-1138188(-)	ENSG00000146540.14	ENSG00000146540	C7orf50	-0.066783354433567	-1.65659685365689	-0.28578300341212	0.775211862427212	0.913122884042319	Junction	DLPFC
chr5:11083956-11098574(-)	ENSG00000169862.18	ENSG00000169862	CTNND2	-0.0091023038963956	2.66850748334974	-0.285767580256518	0.775223666282065	0.913129380981026	Junction	DLPFC
chr1:145867393-145867990(-)	ENSG00000198483.12	ENSG00000198483	ANKRD35	-0.0140764826513829	0.860950986601266	-0.285757125645689	0.775231667573722	0.913131398843731	Junction	DLPFC
chr17:50740346-50741101(+)	ENSG00000108848.15	ENSG00000108848	LUC7L3	0.0096548678358963	3.76452357554522	0.285737920065576	0.775246366361019	0.913141305469026	Junction	DLPFC
chr10:102367561-102368217(+)	ENSG00000107862.4	ENSG00000107862	GBF1	0.0097430944734454	2.81390702950466	0.285725585062328	0.775255806867742	0.913145018400242	Junction	DLPFC
chr1:23757126-23759511(+)	ENSG00000011007.12	ENSG00000011007	TCEB3	0.0144721023117865	1.37776676485284	0.285700077845925	0.77527532873963	0.913160605640469	Junction	DLPFC
chr13:49175542-49178567(+)	ENSG00000102531.16	ENSG00000102531	FNDC3A	0.0095726075033548	2.87413908291456	0.285689811764849	0.775283185894374	0.913162453413679	Junction	DLPFC
chr9:34614769-34617884(-)	ENSG00000137100.15	ENSG00000137100	DCTN3	-0.0217054725168309	0.240214791688286	-0.285656124611724	0.775308968550791	0.913172659327906	Junction	DLPFC
chr1:145974992-145975306(+)	ENSG00000280778.1	ENSG00000280778	CH17-270A2.2	0.0123335815169268	1.13118722494311	0.285654125984154	0.775310498219715	0.913172659327906	Junction	DLPFC
chr5:78489154-78509783(-)	ENSG00000145685.13	ENSG00000145685	LHFPL2	-0.023680428627395	-0.0572028397793745	-0.285653841186227	0.775310716192632	0.913172659327906	Junction	DLPFC
chr2:75646911-75647101(+)	ENSG00000115364.13	ENSG00000115364	MRPL19	-0.016024364482212	1.02202112594671	-0.285615329298874	0.775340191811158	0.913199969289699	Junction	DLPFC
chr19:12710774-12711295(-)	ENSG00000105576.15	ENSG00000105576	TNPO2	-0.0093034299532815	3.88173638508848	-0.285556530974245	0.775385194568815	0.913235197149928	Junction	DLPFC
chr22:46337945-46346421(+)	ENSG00000100416.12	ENSG00000100416	TRMU	-0.016860816192864	0.950275268370573	-0.285538985018692	0.775398623948317	0.913235197149928	Junction	DLPFC
chr3:15004614-15013588(+)	ENSG00000177463.15	ENSG00000177463	NR2C2	-0.0244053552254339	-0.574295281833603	-0.285537652031969	0.77539964419671	0.913235197149928	Junction	DLPFC
chr5:474500-474598(+)				0.0688982246808691	-1.26489982442818	0.285537063022582	0.775400095015938	0.913235197149928	Junction	DLPFC
chr17:80113367-80116967(+)	ENSG00000171298.12	ENSG00000171298	GAA	-0.0146060740389373	1.04547675890586	-0.285530207863525	0.775405341860686	0.913235197149928	Junction	DLPFC
chr16:3026414-3026515(+)	ENSG00000131652.13	ENSG00000131652	THOC6	-0.0184911113467028	-0.181213617329185	-0.285526950628857	0.775407834907047	0.913235197149928	Junction	DLPFC
chr1:33537096-33537435(-)	ENSG00000121904.17	ENSG00000121904	CSMD2	0.0233480292587369	-0.463035158537541	0.285515252804319	0.775416788293678	0.913238335228008	Junction	DLPFC
chr1:1704656-1704903(-)	ENSG00000008128.22	ENSG00000008128	CDK11A	0.0433434097781272	-1.14547274235253	0.285462483906165	0.775457177402348	0.913278496020313	Junction	DLPFC
chr1:146963310-146964356(+)	ENSG00000268043.7	ENSG00000268043	NBPF12	-0.0149841896976381	1.57726167326297	-0.285424734575113	0.775486070967259	0.913305117634403	Junction	DLPFC
chr5:173949598-173949959(+)	ENSG00000113742.12	ENSG00000113742	CPEB4	-0.0083464145679408	3.57452383592494	-0.285402599702885	0.775503013276693	0.913316414970378	Junction	DLPFC
chr3:124735247-124737567(+)	ENSG00000114491.13	ENSG00000114491	UMPS	-0.0142085010943356	0.607754793287826	-0.285395767931356	0.775508242422167	0.913316414970378	Junction	DLPFC
chr17:39526317-39530630(+)	ENSG00000167258.13	ENSG00000167258	CDK12	0.0288896616867019	-0.989667907931092	0.285375485209726	0.775523767196816	0.913319918122066	Junction	DLPFC
chr19:14516171-14516465(-)	ENSG00000132002.7	ENSG00000132002	DNAJB1	-0.0286684780337216	2.98082237508369	-0.285372147532958	0.775526321925699	0.913319918122066	Junction	DLPFC
chr12:21809956-21812048(-)	ENSG00000069431.11	ENSG00000069431	ABCC9	0.0209014097048283	0.79776545634399	0.285357959013171	0.775537182148155	0.913319918122066	Junction	DLPFC
chr3:23203465-23208691(+)	ENSG00000182247.9	ENSG00000182247	UBE2E2	-0.0446786172306802	0.108509543400023	-0.28535146723961	0.775542151117057	0.913319918122066	Junction	DLPFC
chr2:140951941-140982159(-)	ENSG00000168702.17	ENSG00000168702	LRP1B	0.0083748755111101	3.69662136385125	0.285344373882562	0.775547580563839	0.913319918122066	Junction	DLPFC
chr16:2001192-2001582(-)	ENSG00000167962.13	ENSG00000167962	ZNF598	0.0216976810263091	0.152448737975032	0.285342579746836	0.775548953845455	0.913319918122066	Junction	DLPFC
chr11:100973335-100974458(+)	ENSG00000165895.17	ENSG00000165895	ARHGAP42	0.0223861854756339	-0.446453803150114	0.285324773281338	0.775562583449902	0.913328562104405	Junction	DLPFC
chr10:101580417-101582762(-)	ENSG00000166169.16	ENSG00000166169	POLL	-0.0164165099990923	0.310393933066957	-0.285299591298991	0.775581858615376	0.913343770539443	Junction	DLPFC
chr1:27841235-27843185(+)	ENSG00000117751.17	ENSG00000117751	PPP1R8	-0.008776700380143	2.79684666242205	-0.285287336003157	0.775591239295447	0.913343770539443	Junction	DLPFC
chr6:18213782-18215006(+)	ENSG00000165097.13	ENSG00000165097	KDM1B	0.0163524945073844	0.842150557889712	0.285283250151274	0.775594366772696	0.913343770539443	Junction	DLPFC
chr16:23623131-23624008(-)	ENSG00000083093.9	ENSG00000083093	PALB2	0.0179448644245884	0.552311296981678	0.285241940918696	0.7756259867451	0.913373599422636	Junction	DLPFC
chr9:94458465-94459160(+)	ENSG00000148110.15	ENSG00000148110	MFSD14B	-0.0122035204515286	1.16607378340533	-0.285231947679157	0.775633636082956	0.91337520034181	Junction	DLPFC
chr2:199272673-199308759(-)	ENSG00000119042.16	ENSG00000119042	SATB2	0.0167035003495779	2.01643370221513	0.285193384353904	0.775663154634028	0.913402553902378	Junction	DLPFC
chr11:47731562-47732536(-)	ENSG00000109920.12	ENSG00000109920	FNBP4	0.0194528739548562	-0.299723548443595	0.28517541940277	0.775676906135225	0.913411340265499	Junction	DLPFC
chr10:74136804-74138106(-)	ENSG00000185009.12	ENSG00000185009	AP3M1	0.012300057519238	1.68312665893468	0.28515754104136	0.775690591425337	0.91342004851878	Junction	DLPFC
chrX:70146829-70148760(+)	ENSG00000089289.15	ENSG00000089289	IGBP1	0.0079390137802031	2.71311100312276	0.285133349056425	0.775709109695312	0.913434447694961	Junction	DLPFC
chr17:32373454-32377914(+)				-0.0177555755824875	0.832285157035591	-0.285112366453051	0.775725171379546	0.913441949140801	Junction	DLPFC
chr12:14791271-14793730(-)	ENSG00000084463.7	ENSG00000084463	WBP11	-0.0100684997749696	3.32014664590701	-0.285108591895175	0.775728060724123	0.913441949140801	Junction	DLPFC
chr12:10882699-10883060(-)	ENSG00000275778.1	ENSG00000275778	PRH1-PRR4	-0.0240564886494223	-0.549895875752999	-0.2850705000762	0.775757219383952	0.913468877050496	Junction	DLPFC
chr2:27457756-27457840(-)	ENSG00000138002.14	ENSG00000138002	IFT172	-0.0113610149315322	2.08362246405037	-0.28504793122306	0.775774495618956	0.913474684835957	Junction	DLPFC
chr13:39378527-39600831(-)	ENSG00000183722.7	ENSG00000183722	LHFP	-0.0118348317659858	2.15577181892384	-0.28504762152694	0.775774732689063	0.913474684835957	Junction	DLPFC
chr5:178211971-178212972(-)	ENSG00000175309.14	ENSG00000175309	PHYKPL	0.0189546668023796	0.343113258618281	0.285034580750554	0.775784715326746	0.913475647839249	Junction	DLPFC
chr9:19336833-19340991(+)	ENSG00000137145.20	ENSG00000137145	DENND4C	0.0122090018649535	1.05552584243003	0.285025048547623	0.775792012195605	0.913475647839249	Junction	DLPFC
chr12:123203085-123203249(-)	ENSG00000051825.14	ENSG00000051825	MPHOSPH9	-0.0187893579251146	0.0821697438259261	-0.285021900302964	0.775794422170528	0.913475647839249	Junction	DLPFC
chr3:52550638-52550746(-)	ENSG00000163939.18	ENSG00000163939	PBRM1	-0.0149782967208126	0.965608755083773	-0.285009326216151	0.775804047630194	0.913479574570016	Junction	DLPFC
chr1:15630562-15633438(+)	ENSG00000197312.11	ENSG00000197312	DDI2	-0.0124629688756735	1.00573616702977	-0.284973604687738	0.775831392638112	0.913504365157836	Junction	DLPFC
chr8:119418310-119419130(+)	ENSG00000136999.4	ENSG00000136999	NOV	-0.0186869010057925	1.48192822298341	-0.284921568580909	0.775871227036447	0.91354386088438	Junction	DLPFC
chr14:71418197-71512742(+)	ENSG00000197555.9	ENSG00000197555	SIPA1L1	-0.0377463177218349	-0.323735002244919	-0.284902838488881	0.775885565339865	0.913553336024707	Junction	DLPFC
chr17:75277484-75278151(-)	ENSG00000125454.11	ENSG00000125454	SLC25A19	0.022176519589975	-0.326095558339426	0.284868629020018	0.775911753649681	0.913574586312341	Junction	DLPFC
chr13:27622010-27648378(+)	ENSG00000186184.16	ENSG00000186184	POLR1D	-0.0114968675724991	1.91901773048419	-0.284862826355693	0.77591619577768	0.913574586312341	Junction	DLPFC
chr10:5709664-5712822(+)	ENSG00000108021.19	ENSG00000108021	FAM208B	-0.0311525019654568	-0.960190623286162	-0.284837665433389	0.775935457366039	0.913575751254253	Junction	DLPFC
chr1:35007099-35008751(-)	ENSG00000271741.1	ENSG00000271741	RP11-244H3.4	-0.0115577982623078	2.12915846577358	-0.284834151164886	0.775938147675624	0.913575751254253	Junction	DLPFC
chr3:133628734-133637875(-)	ENSG00000163781.12	ENSG00000163781	TOPBP1	0.0108427370426831	1.72000683998147	0.284822200647337	0.775947296283046	0.913575751254253	Junction	DLPFC
chr1:15544584-15546766(+)	ENSG00000116138.12	ENSG00000116138	DNAJC16	-0.0099658096896182	2.01131160231061	-0.284817481157476	0.775950909253159	0.913575751254253	Junction	DLPFC
chr11:93702638-93706744(+)	ENSG00000166004.14	ENSG00000166004	CEP295	0.0237332134087591	-0.902919614144148	0.284807829359616	0.775958298129877	0.913575751254253	Junction	DLPFC
chr1:153760391-153760826(+)	ENSG00000143624.13	ENSG00000143624	INTS3	-0.0095079630455096	2.80806477827137	-0.284796691175664	0.775966824925979	0.913575751254253	Junction	DLPFC
chr14:76083290-76083457(+)	ENSG00000119650.12	ENSG00000119650	IFT43	0.0151355473023175	1.23917055484244	0.284796010645724	0.775967345904071	0.913575751254253	Junction	DLPFC
chr1:94489976-94491183(+)	ENSG00000117528.11	ENSG00000117528	ABCD3	-0.0100668777819944	3.23849235070656	-0.284786135198284	0.775974906040993	0.913575751254253	Junction	DLPFC
chr4:109533686-109538492(+)	ENSG00000138802.11	ENSG00000138802	SEC24B	-0.0082515943673135	2.62612339801969	-0.284778141105134	0.77598102592501	0.913575751254253	Junction	DLPFC
chr1:70306291-70313744(-)	ENSG00000118454.12	ENSG00000118454	ANKRD13C	0.007683920884989	2.91538965240195	0.284773804373236	0.775984345919217	0.913575751254253	Junction	DLPFC
chr4:186149284-186149592(+)	ENSG00000109794.13	ENSG00000109794	FAM149A	-0.0212128120625742	-0.0762897061182197	-0.28477113587385	0.775986388796567	0.913575751254253	Junction	DLPFC
chr11:47182765-47183003(-)	ENSG00000165912.15	ENSG00000165912	PACSIN3	-0.0237294196152812	-0.0713166844894888	-0.284737497011047	0.77601214125782	0.91359505681687	Junction	DLPFC
chr20:61873901-61894909(+)	ENSG00000179242.15	ENSG00000179242	CDH4	0.0178584411639543	0.600492542295582	0.284730764723339	0.776017295236373	0.91359505681687	Junction	DLPFC
chr17:7229275-7229377(-)	ENSG00000004975.11	ENSG00000004975	DVL2	-0.0146475261588613	0.52081747732918	-0.284725062102036	0.776021660949981	0.91359505681687	Junction	DLPFC
chr10:95693477-95693643(-)	ENSG00000119977.20	ENSG00000119977	TCTN3	0.0135920587032665	0.727987463504544	0.284690108952236	0.776048419929596	0.913617695197349	Junction	DLPFC
chr12:13564640-13567024(-)	ENSG00000273079.5	ENSG00000273079	GRIN2B	0.0207271683090756	3.27261654716258	0.284683508053259	0.776053473390291	0.913617695197349	Junction	DLPFC
chr1:180806558-180811406(+)	ENSG00000143324.13	ENSG00000143324	XPR1	0.0097803060200689	2.19271354769609	0.284637381222377	0.776088787047064	0.913651861550485	Junction	DLPFC
chr4:84798109-84801649(-)	ENSG00000163625.15	ENSG00000163625	WDFY3	-0.0079952139357932	2.95242048514417	-0.284627073675588	0.776096678334927	0.913653744580329	Junction	DLPFC
chr7:111746418-111747266(-)	ENSG00000128512.19	ENSG00000128512	DOCK4	0.0077650690406872	3.37207309146913	0.284587559570395	0.776126929897368	0.913680397050513	Junction	DLPFC
chr14:35099385-35107303(-)	ENSG00000092020.10	ENSG00000092020	PPP2R3C	0.0143582418172944	1.77225431285313	0.284581065129297	0.776131902002368	0.913680397050513	Junction	DLPFC
chr11:65967587-65967678(+)	ENSG00000175467.14	ENSG00000175467	SART1	0.015719319966627	2.00446162202175	0.2845716299481	0.776139125536697	0.913681493714723	Junction	DLPFC
chr3:112996992-112999445(+)	ENSG00000163607.15	ENSG00000163607	GTPBP8	0.0132032438017792	0.977696082847713	0.284553577462485	0.77615294649659	0.913682095848706	Junction	DLPFC
chr5:132389022-132390689(+)	ENSG00000197375.12	ENSG00000197375	SLC22A5	0.0217698961692575	-0.694796126270662	0.284538147383496	0.776164759801747	0.913682095848706	Junction	DLPFC
chr16:18852206-18852317(-)	ENSG00000157106.16	ENSG00000157106	SMG1	-0.0091358297017091	2.62238439048424	-0.28453214430971	0.77616935578336	0.913682095848706	Junction	DLPFC
chr16:18349745-18349932(-)	ENSG00000205746.9	ENSG00000205746	RP11-1212A22.1	0.027399701880148	0.707877463299682	0.284530227276653	0.776170823474571	0.913682095848706	Junction	DLPFC
chr14:96853167-96855223(+)	ENSG00000100749.7	ENSG00000100749	VRK1	0.0093194369172867	2.16162746878923	0.284529870171527	0.776171096876338	0.913682095848706	Junction	DLPFC
chr6:31882786-31882893(-)	ENSG00000204371.11	ENSG00000204371	EHMT2	0.0096252932021265	2.88390583025857	0.284488433503053	0.776202821220457	0.913706989267526	Junction	DLPFC
chr2:168063571-168065318(-)	ENSG00000198648.10	ENSG00000198648	STK39	0.0075881160687488	4.83554573854249	0.284485812281211	0.776204828067757	0.913706989267526	Junction	DLPFC
chr5:122803614-122808276(+)	ENSG00000205302.6	ENSG00000205302	SNX2	0.0094201346728547	3.05080274604297	0.284429547852472	0.776247905331678	0.913741910529037	Junction	DLPFC
chr12:95067392-95073379(-)	ENSG00000120798.16	ENSG00000120798	NR2C1	-0.0113552035656531	1.60831226619502	-0.28442677197809	0.776250030619053	0.913741910529037	Junction	DLPFC
chr9:137547660-137550167(-)	ENSG00000130653.15	ENSG00000130653	PNPLA7	-0.0201506633027849	0.627746336541087	-0.284422408746743	0.776253371234895	0.913741910529037	Junction	DLPFC
chr6:127285349-127286049(+)	ENSG00000118518.15	ENSG00000118518	RNF146	-0.0270359832616111	-0.150245911131292	-0.28440711291564	0.77626508219745	0.913748288787099	Junction	DLPFC
chr12:49042646-49042740(-)	ENSG00000167548.14	ENSG00000167548	KMT2D	-0.0211853155705908	-0.0822095863833699	-0.284359934987554	0.776301203403712	0.913783400216158	Junction	DLPFC
chr10:24942437-24952527(-)	ENSG00000099256.18	ENSG00000099256	PRTFDC1	-0.0150637673095854	1.55766548442456	-0.284341564538051	0.776315268646147	0.913786403882188	Junction	DLPFC
chr6:16129410-16130556(+)	ENSG00000007944.14	ENSG00000007944	MYLIP	-0.0194824286195869	0.801557278573847	-0.284335028550471	0.776320272909991	0.913786403882188	Junction	DLPFC
chr12:67649946-67657105(+)	ENSG00000127334.10	ENSG00000127334	DYRK2	-0.0248031732860876	-0.710607840069166	-0.284331945791008	0.776322633220913	0.913786403882188	Junction	DLPFC
chr14:60808429-60811986(+)	ENSG00000020426.10	ENSG00000020426	MNAT1	0.0132508410448514	2.32544896830091	0.284268488426323	0.776371219733486	0.913836186288226	Junction	DLPFC
chr17:63689736-63690263(+)	ENSG00000198909.7	ENSG00000198909	MAP3K3	-0.0175872584206702	0.382169626837435	-0.284257022937504	0.776379998447628	0.913839112065022	Junction	DLPFC
chr1:6533442-6541829(-)	ENSG00000162408.10	ENSG00000162408	NOL9	0.0107259324118002	1.52227811346139	0.284231038647635	0.7763998937939	0.913853191988519	Junction	DLPFC
chr16:67727439-67727750(-)	ENSG00000141084.10	ENSG00000141084	RANBP10	-0.021862866135084	-0.21502979040036	-0.28422082401195	0.776407714856673	0.913853191988519	Junction	DLPFC
chr6:136149151-136151159(+)	ENSG00000171408.13	ENSG00000171408	PDE7B	0.0162491770762255	1.70482754749316	0.284216742554384	0.776410839921712	0.913853191988519	Junction	DLPFC
chr1:243564388-243613670(-)	ENSG00000117020.16	ENSG00000117020	AKT3	0.0881074160599871	-2.92543202161359	0.284195642215394	0.776426995955966	0.91386480073556	Junction	DLPFC
chr15:78289713-78289950(-)	ENSG00000140395.8	ENSG00000140395	WDR61	-0.0147948962213117	2.91135521572065	-0.284180769234416	0.776438383906736	0.913870797242841	Junction	DLPFC
chr1:120544381-120545280(-)	ENSG00000275131.2	ENSG00000275131	CH17-472G23.4	-0.0091741910558669	3.44787727069965	-0.28409916642298	0.776500866442814	0.913936931677921	Junction	DLPFC
chr14:35655916-35659137(-)	ENSG00000174373.16	ENSG00000174373	RALGAPA1	-0.0092706033126628	3.05418444478828	-0.284079971962616	0.776515563678844	0.91394682248099	Junction	DLPFC
chr4:39457682-39458193(+)	ENSG00000163682.15	ENSG00000163682	RPL9	0.0324803089558692	-1.05739604565741	0.284047289031379	0.776540589248414	0.913968869314221	Junction	DLPFC
chr2:130695592-130696341(+)	ENSG00000240253.5	ENSG00000240253	FAR2P3	0.036253750162241	-0.723287001451976	0.284019640586338	0.776561760055404	0.913977733160526	Junction	DLPFC
chr10:246974-247397(+)	ENSG00000015171.18	ENSG00000015171	ZMYND11	-0.0070153403915781	4.44196276450594	-0.284013880361204	0.776566170762568	0.913977733160526	Junction	DLPFC
chr11:77747129-77764597(-)	ENSG00000048649.13	ENSG00000048649	RSF1	-0.0091912027019966	2.28570103549251	-0.28400875377702	0.776570096285635	0.913977733160526	Junction	DLPFC
chr12:57256512-57257989(-)	ENSG00000258830.1	ENSG00000258830	RP11-123K3.4	-0.0112317910400004	2.74646915013218	-0.283997265673153	0.776578892966191	0.913977733160526	Junction	DLPFC
chr13:50823521-50843187(-)	ENSG00000186047.9	ENSG00000186047	DLEU7	0.0244802005166089	-0.71061228859	0.283996354963347	0.7765795903169	0.913977733160526	Junction	DLPFC
chr17:82444125-82444446(-)	ENSG00000178927.17	ENSG00000178927	C17orf62	0.0182482237297881	0.534885399027008	0.283982751101415	0.776590007117413	0.913977967460576	Junction	DLPFC
chr5:55351030-55353167(+)	ENSG00000039123.15	ENSG00000039123	SKIV2L2	-0.0085676388760491	3.31025282555375	-0.283976932788596	0.776594462350188	0.913977967460576	Junction	DLPFC
chr7:102397699-102399547(+)	ENSG00000128563.13	ENSG00000128563	PRKRIP1	0.0125918331091819	1.23192773985374	0.283971435965967	0.77659867141638	0.913977967460576	Junction	DLPFC
chr12:14790750-14791168(-)	ENSG00000084463.7	ENSG00000084463	WBP11	0.0093379725982333	3.05956262823921	0.283959707185813	0.776607652483517	0.913981129832248	Junction	DLPFC
chr16:5598962-5867302(+)	ENSG00000279877.1	ENSG00000279877	RP11-420N3.3	-0.0226179432621359	0.721176558470104	-0.283927719003501	0.776632146914903	0.914002549514955	Junction	DLPFC
chr6:154833410-154944115(+)	ENSG00000146426.17	ENSG00000146426	TIAM2	0.0234206944651803	-0.455330226922278	0.283902069798739	0.77665178753825	0.914018256548986	Junction	DLPFC
chr4:42446645-42451980(-)	ENSG00000124406.16	ENSG00000124406	ATP8A1	-0.0106648715184797	4.7127214937752	-0.28380697841705	0.77672460406881	0.914096543955784	Junction	DLPFC
chr8:69690286-69734116(+)				-0.0668275665355615	-1.90659178787667	-0.28379697919729	0.776732261117911	0.914098147092003	Junction	DLPFC
chr17:4985984-4986191(-)	ENSG00000108509.20	ENSG00000108509	CAMTA2	0.0127519527834415	2.55392433617472	0.283777870973508	0.776746893580957	0.914107959158665	Junction	DLPFC
chr16:28830059-28830614(+)	ENSG00000168488.18	ENSG00000168488	ATXN2L	-0.014157178192187	1.37679615914578	-0.28375898317651	0.776761357326443	0.914113001417034	Junction	DLPFC
chr2:121347155-121348511(-)	ENSG00000074054.17	ENSG00000074054	CLASP1	0.0095045374322634	2.68009487615029	0.283755835124319	0.776763768024123	0.914113001417034	Junction	DLPFC
chr17:63826305-63826566(-)	ENSG00000108592.16	ENSG00000108592	FTSJ3	-0.016812056928307	0.0287562766455444	-0.283724405332413	0.77678783627156	0.914133917277207	Junction	DLPFC
chr15:28246067-28246741(-)	ENSG00000128731.15	ENSG00000128731	HERC2	0.0113896936248364	1.84344712603754	0.283700132788926	0.776806423801911	0.914145139816958	Junction	DLPFC
chr5:140535539-140537388(+)	ENSG00000131503.20	ENSG00000131503	ANKHD1	0.0175509016700878	0.140263064348341	0.283685391462022	0.776817712539811	0.914145139816958	Junction	DLPFC
chr12:49105958-49106960(-)	ENSG00000139636.15	ENSG00000139636	LMBR1L	-0.0181266184868734	0.100654404988418	-0.283677497782052	0.776823757448228	0.914145139816958	Junction	DLPFC
chr1:38998312-39000971(+)	ENSG00000174574.15	ENSG00000174574	AKIRIN1	0.0083595261428743	3.12379785807987	0.283672921961264	0.776827261576437	0.914145139816958	Junction	DLPFC
chr1:183529043-183529397(+)	ENSG00000116698.20	ENSG00000116698	SMG7	0.01009577572153	2.40548603189625	0.283670849767165	0.776828848448169	0.914145139816958	Junction	DLPFC
chr13:45525052-45529790(+)	ENSG00000136152.14	ENSG00000136152	COG3	-0.0149647913854292	1.15113475058895	-0.283662454817332	0.776835277251542	0.914145297084369	Junction	DLPFC
chr12:88130566-88131164(-)	ENSG00000198707.14	ENSG00000198707	CEP290	0.0137667389594993	1.6206256713605	0.283640085533681	0.776852407592775	0.914153303906755	Junction	DLPFC
chr11:95787679-95788498(-)	ENSG00000077458.12	ENSG00000077458	FAM76B	-0.0175522071649081	0.748749446505883	-0.283637128837691	0.776854671831291	0.914153303906755	Junction	DLPFC
chr12:113332961-113334442(-)	ENSG00000089060.11	ENSG00000089060	SLC8B1	-0.021860600265641	0.0579581431009861	-0.283621608485144	0.776866557352315	0.914153618258834	Junction	DLPFC
chr1:16251786-16252287(-)	ENSG00000037637.10	ENSG00000037637	FBXO42	0.0128819025243128	1.38348010377676	0.283618926708754	0.776868611068045	0.914153618258834	Junction	DLPFC
chr15:78939172-78944890(-)	ENSG00000103811.15	ENSG00000103811	CTSH	0.019011247689329	1.65900531491504	0.283608580789344	0.776876534031669	0.914153618258834	Junction	DLPFC
chr16:670176-670248(+)	ENSG00000140983.13	ENSG00000140983	RHOT2	0.0128891703927979	1.51403566488339	0.283600803505883	0.776882489934695	0.914153618258834	Junction	DLPFC
chr5:64800328-64801301(+)	ENSG00000153015.15	ENSG00000153015	CWC27	0.0080286820864373	3.84643214308309	0.283595678050993	0.776886415054364	0.914153618258834	Junction	DLPFC
chr7:81758805-81762706(-)	ENSG00000019991.15	ENSG00000019991	HGF	-0.0286046594631505	-0.0243638554174634	-0.28356968194183	0.77690632319775	0.914158591312195	Junction	DLPFC
chr1:40312480-40312573(-)	ENSG00000049089.13	ENSG00000049089	COL9A2	0.0269705300452879	1.10000876710002	0.283568246023459	0.776907422846167	0.914158591312195	Junction	DLPFC
chr11:61353993-61356529(-)	ENSG00000162144.9	ENSG00000162144	CYB561A3	0.0257248924708153	-0.985418689222079	0.283564551332756	0.776910252299309	0.914158591312195	Junction	DLPFC
chr3:52396539-52396617(+)	ENSG00000114841.17	ENSG00000114841	DNAH1	0.0251558918595258	-0.824009203399336	0.283550358211167	0.776921121646116	0.914158591312195	Junction	DLPFC
chr16:18863852-18864001(-)	ENSG00000157106.16	ENSG00000157106	SMG1	-0.0086994187903792	2.85312192960379	-0.283541884867129	0.776927610705702	0.914158591312195	Junction	DLPFC
chr4:83453946-83455396(-)	ENSG00000163312.10	ENSG00000163312	HELQ	0.020445196661863	-0.171690532125943	0.283524541638853	0.776940892552181	0.914158591312195	Junction	DLPFC
chr7:74238989-74239937(-)	ENSG00000049541.10	ENSG00000049541	RFC2	-0.012828315987584	0.911045772844858	-0.283518627610196	0.776945421667469	0.914158591312195	Junction	DLPFC
chr6:31641423-31641538(-)	ENSG00000204463.12	ENSG00000204463	BAG6	0.0084956397315601	3.09478416740179	0.283514425625181	0.77694863966032	0.914158591312195	Junction	DLPFC
chr11:117362539-117363428(+)	ENSG00000110274.14	ENSG00000110274	CEP164	0.025030802546203	-0.311656427832206	0.283510065053618	0.776951979107068	0.914158591312195	Junction	DLPFC
chr1:236558530-236558994(-)	ENSG00000119285.10	ENSG00000119285	HEATR1	0.0166002170615438	1.08624611685617	0.283504203024172	0.776956468418464	0.914158591312195	Junction	DLPFC
chr2:97536059-97536299(-)	ENSG00000196912.12	ENSG00000196912	ANKRD36B	0.073136569154181	-1.52151686457107	0.283491660766791	0.776966073666405	0.914158591312195	Junction	DLPFC
chr11:68519652-68544837(+)	ENSG00000110075.14	ENSG00000110075	PPP6R3	-0.0228125295342459	-0.706352894674587	-0.283491516202345	0.77696618437852	0.914158591312195	Junction	DLPFC
chr19:3053336-3053406(-)	ENSG00000267469.1	ENSG00000267469		0.111743158858341	-2.7596048469159	0.283480055570108	0.776974961314832	0.914161511176062	Junction	DLPFC
chr9:127225404-127243078(+)	ENSG00000136895.18	ENSG00000136895	GARNL3	-0.023199334476753	-0.569701170395122	-0.283461639426002	0.776989065075151	0.914165401165032	Junction	DLPFC
chr13:112545866-112547619(-)	ENSG00000126216.13	ENSG00000126216	TUBGCP3	0.0145248674129242	1.12083786765573	0.283459298123195	0.776990858136219	0.914165401165032	Junction	DLPFC
chr6:31629846-31630590(+)	ENSG00000204469.12	ENSG00000204469	PRRC2A	-0.01150281126216	2.44321719226789	-0.283425860573246	0.777016466047195	0.914188123156389	Junction	DLPFC
chr5:34945804-34950169(+)	ENSG00000168724.14	ENSG00000168724	DNAJC21	0.0153871687313947	2.42022708409945	0.283412910587524	0.777026383767475	0.914189972956456	Junction	DLPFC
chrX:74281849-74292426(-)	ENSG00000230590.7	ENSG00000230590	FTX	0.0155122836526347	0.954820544419346	0.283407367130757	0.777030629223742	0.914189972956456	Junction	DLPFC
chr19:3980067-3980513(-)	ENSG00000167658.15	ENSG00000167658	EEF2	-0.0056421962714727	5.81763333859748	-0.283393788248357	0.777041028638843	0.914194801283023	Junction	DLPFC
chr1:45004807-45005793(-)	ENSG00000126107.14	ENSG00000126107	HECTD3	0.0115006006581768	1.7451364560704	0.283385356368679	0.777047486231483	0.914194991984206	Junction	DLPFC
chr2:130341040-130341666(-)	ENSG00000136710.9	ENSG00000136710	CCDC115	0.0103889636711965	2.0357213869445	0.283352252337998	0.77707283925055	0.914217412937935	Junction	DLPFC
chr19:536341-537012(+)	ENSG00000099804.8	ENSG00000099804	CDC34	0.0093395554498932	2.72142554834583	0.283335462627572	0.77708569789213	0.914222931042985	Junction	DLPFC
chr1:1732524-1734689(-)	ENSG00000215790.6	ENSG00000215790	SLC35E2	0.0285286328439552	0.0827949891977317	0.283329687389006	0.777090120955953	0.914222931042985	Junction	DLPFC
chr17:4980622-4981224(-)	ENSG00000108509.20	ENSG00000108509	CAMTA2	-0.0150857085290843	2.38574469126564	-0.283318914271077	0.77709837174934	0.914223214297763	Junction	DLPFC
chr21:32744914-32745573(-)	ENSG00000159086.14	ENSG00000159086	PAXBP1	-0.0110312230025861	2.26810280493006	-0.283312024352274	0.777103648535455	0.914223214297763	Junction	DLPFC
chr8:39246167-39254413(+)	ENSG00000197140.14	ENSG00000197140	ADAM32	0.0169599304531462	0.510454328643718	0.283304712066862	0.777109248811026	0.914223214297763	Junction	DLPFC
chr11:108479496-108481179(-)	ENSG00000178202.12	ENSG00000178202	KDELC2	-0.0253603284135059	-0.921165755118236	-0.283289074664588	0.77712122510058	0.914229897126897	Junction	DLPFC
chr19:48900373-48900785(+)	ENSG00000104805.15	ENSG00000104805	NUCB1	0.0140495440801246	3.45307907159786	0.283269478435274	0.777136233430391	0.914235404752983	Junction	DLPFC
chr22:30939707-30939958(-)	ENSG00000133422.12	ENSG00000133422	MORC2	-0.0123815050060337	1.2788792751607	-0.283266521228803	0.777138498298364	0.914235404752983	Junction	DLPFC
chr19:12661377-12663316(-)	ENSG00000104774.12	ENSG00000104774	MAN2B1	-0.0234009649064739	-0.135675885121417	-0.283254340162091	0.777147827564839	0.914238973355265	Junction	DLPFC
chr4:39467647-39470018(+)	ENSG00000121897.13	ENSG00000121897	LIAS	0.0153411322072877	0.388476325732522	0.283219560218664	0.777174465094334	0.914257311633268	Junction	DLPFC
chr17:75246585-75246711(-)	ENSG00000125447.16	ENSG00000125447	GGA3	0.0129046158250668	1.30624436999195	0.283217545879912	0.777176007859588	0.914257311633268	Junction	DLPFC
chr5:69294901-69300011(-)	ENSG00000183323.12	ENSG00000183323	CCDC125	0.022613051362823	-0.705039813731854	0.283199746997589	0.777189639913488	0.914265941660029	Junction	DLPFC
chr1:145301273-145313008(-)	ENSG00000162825.16	ENSG00000162825	NBPF20	0.0553798439571404	-1.05757336679215	0.283182177527114	0.77720309632984	0.914268000742636	Junction	DLPFC
chr17:77203659-77205275(+)	ENSG00000129657.14	ENSG00000129657	SEC14L1	0.0111453742617076	2.83649903450243	0.283181020774961	0.777203982285964	0.914268000742636	Junction	DLPFC
chr8:56211838-56212761(+)	ENSG00000170791.17	ENSG00000170791	CHCHD7	0.0185728324186518	0.790365567362766	0.283156001657023	0.777223144492031	0.914274590574826	Junction	DLPFC
chr16:14844775-14846576(+)	ENSG00000103512.14	ENSG00000103512	NOMO1	-0.0429957597882977	2.49839818432044	-0.283153050687772	0.77722540465586	0.914274590574826	Junction	DLPFC
chr2:55234963-55235427(+)	ENSG00000143947.12	ENSG00000143947	RPS27A	-0.0069362234912455	6.9764320041994	-0.283135362172452	0.777238952428215	0.914274590574826	Junction	DLPFC
chr10:73380202-73383174(-)	ENSG00000138279.15	ENSG00000138279	ANXA7	-0.0059946954061261	4.58536699031066	-0.283133449745159	0.777240417175326	0.914274590574826	Junction	DLPFC
chr17:81905155-81905381(-)	ENSG00000185813.10	ENSG00000185813	PCYT2	0.0088642655120116	3.01396067562734	0.283116578286595	0.777253339227916	0.914274590574826	Junction	DLPFC
chr4:6924112-6967303(+)	ENSG00000132405.18	ENSG00000132405	TBC1D14	-0.0095360048641833	1.94328498075203	-0.283115602766121	0.777254086392647	0.914274590574826	Junction	DLPFC
chr16:1978062-1978148(+)	ENSG00000183751.14	ENSG00000183751	TBL3	0.0171626636963798	0.0705770685129461	0.283110349008953	0.777258110322063	0.914274590574826	Junction	DLPFC
chr13:108888478-108898015(+)	ENSG00000041515.15	ENSG00000041515	MYO16	0.016180165950301	1.22905870347904	0.28309891010907	0.777266871563458	0.914274590574826	Junction	DLPFC
chr3:41239355-41239659(+)	ENSG00000168036.16	ENSG00000168036	CTNNB1	0.011124400513154	2.05911077249399	0.283088112653725	0.777275141538037	0.914274590574826	Junction	DLPFC
chr7:149848433-149850160(+)	ENSG00000106479.10	ENSG00000106479	ZNF862	0.0176754302252913	-0.0079960918043138	0.283064724448926	0.777293055091862	0.914274590574826	Junction	DLPFC
chr9:137114029-137114242(-)	ENSG00000176978.13	ENSG00000176978	DPP7	-0.0173812380557282	1.35634719052611	-0.283063650228491	0.777293877864389	0.914274590574826	Junction	DLPFC
chr17:81844093-81845143(-)	ENSG00000185624.14	ENSG00000185624	P4HB	0.0094052782665716	3.22386830416861	0.283058643633025	0.777297712545455	0.914274590574826	Junction	DLPFC
chr1:10408141-10411417(+)	ENSG00000142657.20	ENSG00000142657	PGD	-0.0094052738073864	3.14353455292059	-0.283058431909147	0.777297874710373	0.914274590574826	Junction	DLPFC
chr17:46523156-46523803(+)	ENSG00000238083.7	ENSG00000238083	LRRC37A2	0.0212986506763077	1.03932533644062	0.283056809279954	0.777299117525318	0.914274590574826	Junction	DLPFC
chr20:45001354-45024972(+)	ENSG00000101109.11	ENSG00000101109	STK4	-0.0099046847331204	2.22675447353338	-0.283049661771744	0.777304591999163	0.914274590574826	Junction	DLPFC
chr2:192057776-192179667(-)	ENSG00000144339.11	ENSG00000144339	TMEFF2	-0.0107503814669993	3.52755502801364	-0.283021423411263	0.777326220647568	0.914274590574826	Junction	DLPFC
chr16:67882866-67882957(+)	ENSG00000038358.14	ENSG00000038358	EDC4	0.0155759364827441	1.39321182177464	0.283020235868969	0.777327130227357	0.914274590574826	Junction	DLPFC
chr5:90807738-90810232(+)	ENSG00000164199.15	ENSG00000164199	ADGRV1	0.0164030759539663	2.41518393177627	0.283009344474439	0.777335472338093	0.914274590574826	Junction	DLPFC
chr5:86618054-86619352(+)	ENSG00000127184.11	ENSG00000127184	COX7C	-0.0088300863327171	3.95923961515794	-0.283008779104668	0.777335905375836	0.914274590574826	Junction	DLPFC
chr12:53484366-53485055(-)	ENSG00000139625.12	ENSG00000139625	MAP3K12	0.0110709349408494	2.73001821551731	0.282999719824421	0.777342844225111	0.914274590574826	Junction	DLPFC
chr21:8401981-8446219(-)				-0.0904878033195918	-1.35823292106369	-0.282996367316923	0.777345412043366	0.914274590574826	Junction	DLPFC
chr11:67219404-67228036(+)	ENSG00000173120.14	ENSG00000173120	KDM2A	-0.0115888271114326	1.53962841413262	-0.282982839964027	0.77735577320345	0.914274590574826	Junction	DLPFC
chr17:7324271-7324394(-)	ENSG00000215041.9	ENSG00000215041	NEURL4	-0.0139813922026489	1.35126293909602	-0.282981330053161	0.777356929709212	0.914274590574826	Junction	DLPFC
chr19:45040312-45052070(+)	ENSG00000104859.14	ENSG00000104859	CLASRP	0.015938223920777	1.14816213058663	0.282976421493231	0.777360689390091	0.914274590574826	Junction	DLPFC
chrX:20156250-20161643(-)	ENSG00000177189.12	ENSG00000177189	RPS6KA3	-0.0105237973990765	2.46981272371743	-0.282953973193986	0.777377883591681	0.914279641495764	Junction	DLPFC
chr4:39898529-39898776(-)	ENSG00000121892.14	ENSG00000121892	PDS5A	-0.0073726608235837	2.54146057430611	-0.282950067675177	0.777380875022257	0.914279641495764	Junction	DLPFC
chr3:184243997-184244600(-)	ENSG00000214160.9	ENSG00000214160	ALG3	0.0229802157831592	-0.545059632134318	0.282945468197524	0.777384397994584	0.914279641495764	Junction	DLPFC
chr11:11940549-11942334(+)	ENSG00000170242.17	ENSG00000170242	USP47	-0.0102210506856102	2.70180737956586	-0.28293793473084	0.777390168267282	0.914279641495764	Junction	DLPFC
chr8:115623759-115668544(-)	ENSG00000104447.11	ENSG00000104447	TRPS1	-0.0301834281608109	-0.910227971301851	-0.282913974104658	0.777408521035068	0.914293821107338	Junction	DLPFC
chr7:12215028-12218457(+)	ENSG00000106460.18	ENSG00000106460	TMEM106B	0.008260998908065	3.95424122426799	0.282905645832998	0.77741490014781	0.91429391863926	Junction	DLPFC
chr6:147074848-147108471(-)	ENSG00000233452.6	ENSG00000233452	STXBP5-AS1	0.0167822223030313	1.92896590664806	0.282897282174506	0.777421306380572	0.914294048064372	Junction	DLPFC
chr6:31960547-31960665(+)	ENSG00000204351.11	ENSG00000204351	SKIV2L	-0.0097023069764369	2.13622588635812	-0.282880053043801	0.777434503263525	0.914302163634306	Junction	DLPFC
chr10:80426007-80427331(+)	ENSG00000122378.13	ENSG00000122378	FAM213A	-0.0076738401555083	5.0326763958797	-0.28284573641417	0.777460788736811	0.91432329961767	Junction	DLPFC
chr17:35136216-35136361(-)	ENSG00000073536.17	ENSG00000073536	NLE1	0.0142418783605225	0.5202452576273	0.282836443705486	0.777467906707279	0.91432329961767	Junction	DLPFC
chr19:45940946-45953779(-)	ENSG00000104967.6	ENSG00000104967	NOVA2	0.0162712517456382	2.64386724488706	0.282829501079704	0.777473224588289	0.91432329961767	Junction	DLPFC
chr15:62717690-62719766(+)	ENSG00000171914.15	ENSG00000171914	TLN2	0.0121163968321348	2.48192400833572	0.282823709493161	0.777477660809494	0.91432329961767	Junction	DLPFC
chr2:27240956-27241057(+)	ENSG00000084774.13	ENSG00000084774	CAD	0.0203954771279598	-0.0417353496898963	0.2828017532777	0.777494478828365	0.914335565079005	Junction	DLPFC
chr7:5973543-5977587(-)	ENSG00000122512.14	ENSG00000122512	PMS2	0.0200347229845795	1.73065738879871	0.282784845702513	0.777507429761815	0.914335565079005	Junction	DLPFC
chr11:61720251-61720678(+)	ENSG00000134780.9	ENSG00000134780	DAGLA	0.0163666601931317	1.58739376526491	0.282782704832998	0.777509069638212	0.914335565079005	Junction	DLPFC
chr11:113695444-113696857(-)	ENSG00000166682.10	ENSG00000166682	TMPRSS5	0.0352248646760119	-1.1824103727624	0.282777212891914	0.77751327639357	0.914335565079005	Junction	DLPFC
chr22:17738230-17739348(-)	ENSG00000015475.18	ENSG00000015475	BID	0.0117017547224876	2.0046406338773	0.282714711716316	0.777561151941651	0.914368243789853	Junction	DLPFC
chr4:8468347-8471083(+)	ENSG00000155275.18	ENSG00000155275	TRMT44	-0.0185606239430474	0.589434288566722	-0.28271213784307	0.777563123532229	0.914368243789853	Junction	DLPFC
chrX:47247420-47247610(+)	ENSG00000102226.9	ENSG00000102226	USP11	0.0095881146806146	4.45216061652685	0.282704971243248	0.777568613165493	0.914368243789853	Junction	DLPFC
chrX:153930848-153932070(-)	ENSG00000102030.15	ENSG00000102030	NAA10	-0.0079141478693793	2.50632142488126	-0.282701927721412	0.777570944514153	0.914368243789853	Junction	DLPFC
chr3:56625007-56627036(-)	ENSG00000163946.13	ENSG00000163946	FAM208A	0.0117429719897648	2.39349801378945	0.282697680785324	0.777574197685813	0.914368243789853	Junction	DLPFC
chr3:129464782-129469341(+)	ENSG00000163913.11	ENSG00000163913	IFT122	0.0128057754456568	1.3128769474662	0.282679381604681	0.77758821498319	0.914368243789853	Junction	DLPFC
chr12:106997691-106997914(-)	ENSG00000008405.11	ENSG00000008405	CRY1	-0.0184858248718969	0.660845410444923	-0.282675974299516	0.777590825010251	0.914368243789853	Junction	DLPFC
chr8:123808377-123808892(+)	ENSG00000176853.15	ENSG00000176853	FAM91A1	-0.0095854021199722	1.87731360246306	-0.282673462035283	0.777592749429349	0.914368243789853	Junction	DLPFC
chr12:48770971-48771709(-)	ENSG00000174233.11	ENSG00000174233	ADCY6	-0.0142446370420891	0.834033430413883	-0.282666953189202	0.777597735275802	0.914368243789853	Junction	DLPFC
chr2:159395835-159397067(-)	ENSG00000123636.17	ENSG00000123636	BAZ2B	0.0328556390572959	0.0941763808671871	0.282607342001289	0.777643398517896	0.914411129631801	Junction	DLPFC
chr16:66817029-66817424(-)	ENSG00000159593.14	ENSG00000159593	NAE1	-0.0111046650096379	2.89037433416761	-0.282602901220973	0.77764680026636	0.914411129631801	Junction	DLPFC
chr19:7536021-7536190(+)	ENSG00000268614.1	ENSG00000268614	CTD-2207O23.10	-0.0122291447802028	1.75944834364926	-0.282571865483724	0.777670574534526	0.914428241509488	Junction	DLPFC
chr8:80003181-80030035(-)	ENSG00000147586.9	ENSG00000147586	MRPS28	-0.0141715838614708	1.582244304452	-0.282567462956505	0.777673947014043	0.914428241509488	Junction	DLPFC
chr3:47415181-47417121(-)	ENSG00000114650.18	ENSG00000114650	SCAP	-0.0118359914365825	1.71511348347851	-0.282556566430329	0.777682294126767	0.914430651988893	Junction	DLPFC
chr1:208046118-208051008(-)	ENSG00000076356.6	ENSG00000076356	PLXNA2	-0.0159603988152285	1.5260301832412	-0.282507483535669	0.777719893626697	0.914467218672188	Junction	DLPFC
chr10:73146362-73148275(-)	ENSG00000122882.10	ENSG00000122882	ECD	0.0085406690828156	1.8672958250658	0.282488209050311	0.777734658811839	0.914467218672188	Junction	DLPFC
chr3:53776957-53780025(+)	ENSG00000157388.14	ENSG00000157388	CACNA1D	0.0178950679416372	1.62046488500927	0.282487640219259	0.777735094565077	0.914467218672188	Junction	DLPFC
chr6:30915038-30915155(+)	ENSG00000137411.16	ENSG00000137411	VARS2	0.0145318372862231	1.1058721099862	0.28247103387614	0.777747815891302	0.914467218672188	Junction	DLPFC
chr2:42301393-42303103(+)	ENSG00000143924.18	ENSG00000143924	EML4	-0.0153588831140208	1.53276072188836	-0.282466879908653	0.777750998056725	0.914467218672188	Junction	DLPFC
chr3:119469107-119469819(+)	ENSG00000163389.10	ENSG00000163389	POGLUT1	0.0218995580242118	-0.311727695247225	0.282460101401569	0.777756190770517	0.914467218672188	Junction	DLPFC
chr8:33503936-33507228(-)	ENSG00000129696.12	ENSG00000129696	TTI2	-0.019078736450995	-0.333732048587851	-0.282458426177086	0.777757474087268	0.914467218672188	Junction	DLPFC
chr3:172762807-172762909(+)	ENSG00000114346.13	ENSG00000114346	ECT2	0.0149434559722853	0.548075110182326	0.282449881612664	0.777764019716605	0.91446751055922	Junction	DLPFC
chr16:28863755-28866011(+)	ENSG00000178188.14	ENSG00000178188	SH2B1	-0.0237940765435574	-0.555454266000068	-0.282440779877596	0.777770992188225	0.914468304303569	Junction	DLPFC
chr10:135303-179993(+)	ENSG00000015171.18	ENSG00000015171	ZMYND11	0.0273657521232173	-0.165347797834334	0.282425967463288	0.77778233941898	0.914474241639308	Junction	DLPFC
chr17:50741732-50743705(+)	ENSG00000108848.15	ENSG00000108848	LUC7L3	-0.011236380100475	3.94771967537795	-0.282383762847471	0.777814671040988	0.914499682600737	Junction	DLPFC
chr7:102493286-102493824(-)	ENSG00000170667.14	ENSG00000170667	RASA4B	-0.0510928165111289	-0.422057335366222	-0.282381280411707	0.777816572768583	0.914499682600737	Junction	DLPFC
chr6:158623608-158625103(+)	ENSG00000146433.8	ENSG00000146433	TMEM181	0.0154769251968729	2.40842946001255	0.282358986710511	0.777833651436264	0.914512358086855	Junction	DLPFC
chr17:38720748-38722677(+)	ENSG00000275023.4	ENSG00000275023	MLLT6	0.02476727944985	0.145951067049148	0.282328172504685	0.777857257634829	0.91453066909593	Junction	DLPFC
chr2:97187402-97192857(+)	ENSG00000135976.16	ENSG00000135976	ANKRD36	0.073217297562689	-1.67054428865175	0.282320744829846	0.777862947871246	0.91453066909593	Junction	DLPFC
chr10:96907748-96944112(+)	ENSG00000196233.12	ENSG00000196233	LCOR	0.0116161966824983	1.33639544965774	0.282313994506967	0.777868119208304	0.91453066909593	Junction	DLPFC
chr22:26313903-26340435(+)	ENSG00000100095.18	ENSG00000100095	SEZ6L	0.0132779635239897	3.74100781159836	0.282279629242741	0.777894446156164	0.914545203693255	Junction	DLPFC
chr22:42799161-42807072(-)	ENSG00000242247.10	ENSG00000242247	ARFGAP3	-0.0117220302382497	1.52447846126753	-0.282278358298608	0.77789541982098	0.914545203693255	Junction	DLPFC
chr7:158926301-158926401(+)	ENSG00000126870.15	ENSG00000126870	WDR60	0.0108920930330171	1.95402591996428	0.282273194780084	0.777899375573841	0.914545203693255	Junction	DLPFC
chr19:21538881-21538903(+)				0.0821105587254482	-3.08834777035555	0.282264190293277	0.777906273892437	0.914545909559873	Junction	DLPFC
chr12:132017722-132018209(+)	ENSG00000183495.13	ENSG00000183495	EP400	-0.0142357049644186	1.0043752096418	-0.282252271206786	0.777915405106818	0.914549240498883	Junction	DLPFC
chr1:109200901-109202912(+)	ENSG00000116299.16	ENSG00000116299	KIAA1324	0.0250990698070271	-0.805797724368993	0.28220173846525	0.777954118591599	0.914575445885086	Junction	DLPFC
chr10:45777426-45778952(+)	ENSG00000172661.17	ENSG00000172661	FAM21C	-0.0151452817709833	2.34309986999503	-0.282200582666475	0.777955004063555	0.914575445885086	Junction	DLPFC
chr11:134161892-134167995(-)	ENSG00000151503.12	ENSG00000151503	NCAPD3	0.0219220061120625	-0.447445566201065	0.282191020242077	0.77796232996808	0.914575445885086	Junction	DLPFC
chr3:37750570-37777391(+)	ENSG00000144668.11	ENSG00000144668	ITGA9	-0.0187192939323909	0.760423971433217	-0.282190291993609	0.777962887890035	0.914575445885086	Junction	DLPFC
chr17:48029177-48032155(-)	ENSG00000005243.9	ENSG00000005243	COPZ2	0.0285421509219137	-0.733559184694007	0.282181115102459	0.777969918452335	0.914576306937416	Junction	DLPFC
chr3:37020464-37025636(+)	ENSG00000076242.14	ENSG00000076242	MLH1	0.0125940733703179	1.47126869093226	0.282165226838774	0.77798209074706	0.914583212513609	Junction	DLPFC
chr1:146964430-146964892(+)	ENSG00000268043.7	ENSG00000268043	NBPF12	0.0194141998507278	1.5061874598318	0.282152234449773	0.777992044498917	0.914585397865627	Junction	DLPFC
chr16:30269084-30270055(-)	ENSG00000183604.14	ENSG00000183604	SMG1P5	0.0435975434742391	1.72107737611003	0.28214123151229	0.778000474117297	0.914585397865627	Junction	DLPFC
chr12:56744124-56746044(-)	ENSG00000198056.13	ENSG00000198056	PRIM1	-0.0185412091477109	0.288639823098883	-0.282138137829072	0.778002844268082	0.914585397865627	Junction	DLPFC
chr6:159779262-159779626(-)	ENSG00000120438.11	ENSG00000120438	TCP1	0.0084211543829071	5.07150746415355	0.28211449109618	0.778020960710698	0.914599290762843	Junction	DLPFC
chr6:84200906-84201736(-)	ENSG00000135315.11	ENSG00000135315	CEP162	-0.0158803635105154	0.491919006825325	-0.282105753815405	0.778027654623614	0.914599755836748	Junction	DLPFC
chr12:105195350-105195444(-)	ENSG00000136044.11	ENSG00000136044	APPL2	-0.0116098401976379	2.20180929105655	-0.282087183373447	0.778041882093757	0.914609076801473	Junction	DLPFC
chr14:77800171-77818967(+)	ENSG00000063761.15	ENSG00000063761	ADCK1	0.0187033662568049	0.133252479557841	0.282052917596928	0.778068134509068	0.914631872648102	Junction	DLPFC
chr1:32170061-32170706(+)	ENSG00000025800.13	ENSG00000025800	KPNA6	0.0081206613999726	2.99159149441349	0.28204542994379	0.778073871140785	0.914631872648102	Junction	DLPFC
chr9:2984703-2992033(-)				-0.0399571240112236	-1.13689540939047	-0.282018922732573	0.778094179618848	0.914648341340613	Junction	DLPFC
chr17:44435152-44436477(-)	ENSG00000186566.12	ENSG00000186566	GPATCH8	-0.0094061529033497	2.92995232973102	-0.282003822243785	0.778105748913962	0.914654536955455	Junction	DLPFC
chr11:117397314-117407924(+)	ENSG00000110274.14	ENSG00000110274	CEP164	-0.0174317938652534	0.639472937909391	-0.281986082890337	0.778119340048055	0.914663109099682	Junction	DLPFC
chr7:128806396-128806687(+)	ENSG00000128596.16	ENSG00000128596	CCDC136	-0.02107281289706	-0.384848458435	-0.281970921196091	0.778130956343912	0.914669359742626	Junction	DLPFC
chr1:29060485-29064981(+)	ENSG00000159023.19	ENSG00000159023	EPB41	-0.027028177963358	-0.307416806248333	-0.281943532562774	0.778151940567451	0.914672382319112	Junction	DLPFC
chr6:110959253-110960413(+)	ENSG00000155115.6	ENSG00000155115	GTF3C6	-0.0103171184199436	2.23202141558574	-0.281941542461506	0.778153465320541	0.914672382319112	Junction	DLPFC
chr8:38314774-38315415(-)	ENSG00000147548.16	ENSG00000147548	WHSC1L1	-0.0101737091867779	2.455300039985	-0.281939960451949	0.778154677407191	0.914672382319112	Junction	DLPFC
chr9:137256429-137256823(+)	ENSG00000188986.5	ENSG00000188986	NELFB	-0.0145219479361705	2.62218572758069	-0.281934680327674	0.778158722878547	0.914672382319112	Junction	DLPFC
chr20:62328011-62328240(-)	ENSG00000130702.14	ENSG00000130702	LAMA5	-0.0273868193580241	-0.690227716474066	-0.281905137027298	0.778181358172237	0.914673405860938	Junction	DLPFC
chr4:143543658-143543952(+)	ENSG00000153147.5	ENSG00000153147	SMARCA5	0.05493611664544	-0.78421838580018	0.281895642955791	0.778188632318311	0.914673405860938	Junction	DLPFC
chr10:13616554-13630259(+)	ENSG00000165630.13	ENSG00000165630	PRPF18	0.0091485558291425	2.53231099619694	0.281892144028637	0.778191313123268	0.914673405860938	Junction	DLPFC
chr5:116134179-116291516(+)	ENSG00000145781.8	ENSG00000145781	COMMD10	0.0107010348850782	1.73102400804762	0.281889262795129	0.778193520666236	0.914673405860938	Junction	DLPFC
chr17:8160872-8161472(-)	ENSG00000220205.8	ENSG00000220205	VAMP2	-0.0139777778566057	4.61801854115863	-0.281857503952567	0.77821785376959	0.914673405860938	Junction	DLPFC
chr6:44304322-44304419(-)	ENSG00000124608.4	ENSG00000124608	AARS2	-0.0189394173052111	0.28202195213665	-0.281848647415449	0.778224639541755	0.914673405860938	Junction	DLPFC
chr4:109463645-109473003(+)	ENSG00000138802.11	ENSG00000138802	SEC24B	0.0098931892101483	1.87008496650718	0.281847598520649	0.778225443193453	0.914673405860938	Junction	DLPFC
chr14:21211924-21212959(-)	ENSG00000092199.17	ENSG00000092199	HNRNPC	0.0077578035220628	5.85357761109747	0.281819877629529	0.77824668272271	0.914673405860938	Junction	DLPFC
chr5:90840986-90848636(+)	ENSG00000164199.15	ENSG00000164199	ADGRV1	-0.0161826150657315	2.61516847469439	-0.281816910587393	0.778248956056969	0.914673405860938	Junction	DLPFC
chr7:30524487-30550635(-)	ENSG00000281039.1	ENSG00000281039	RP4-777O23.3	0.012662412028228	1.87265679688627	0.281816742581547	0.778249084782345	0.914673405860938	Junction	DLPFC
chr16:2076586-2079031(+)	ENSG00000103197.16	ENSG00000103197	TSC2	-0.0150241686148662	1.13876024992635	-0.281805596311088	0.778257625021769	0.914673405860938	Junction	DLPFC
chr17:28715508-28715640(-)	ENSG00000109113.18	ENSG00000109113	RAB34	0.0192229419492593	0.524262690434491	0.281805481613157	0.778257712903124	0.914673405860938	Junction	DLPFC
chr12:48772544-48773468(-)	ENSG00000174233.11	ENSG00000174233	ADCY6	-0.0168332084311701	1.10917292517834	-0.281797203992139	0.778264055209448	0.914673405860938	Junction	DLPFC
chr2:28914209-28917892(+)	ENSG00000163811.11	ENSG00000163811	WDR43	-0.0112841975231021	1.43321531528039	-0.281796542191416	0.778264562281251	0.914673405860938	Junction	DLPFC
chr16:67174945-67175046(+)	ENSG00000140939.14	ENSG00000140939	NOL3	-0.0153476778237429	0.937054071919857	-0.28179500781694	0.778265737919545	0.914673405860938	Junction	DLPFC
chr9:97432239-97439244(+)	ENSG00000196116.7	ENSG00000196116	TDRD7	-0.0111105804086303	1.51885394980347	-0.281792686691717	0.778267516367523	0.914673405860938	Junction	DLPFC
chr5:179614960-179616125(-)	ENSG00000169045.17	ENSG00000169045	HNRNPH1	0.0202339351808282	0.392559911892094	0.281791556135491	0.778268382601018	0.914673405860938	Junction	DLPFC
chr8:99143166-99147840(+)	ENSG00000132549.18	ENSG00000132549	VPS13B	0.0079558141552441	2.28740870814776	0.281785566343155	0.778272971991486	0.914673405860938	Junction	DLPFC
chr2:41419042-41537725(-)				0.0393885689903504	-1.14641173623379	0.281768466014068	0.778286074339429	0.914676143967048	Junction	DLPFC
chr17:1468124-1468252(-)	ENSG00000197879.14	ENSG00000197879	MYO1C	0.0256345083624184	-0.92034041499108	0.281761378666837	0.778291504714846	0.914676143967048	Junction	DLPFC
chr19:12765082-12765689(-)	ENSG00000095066.11	ENSG00000095066	HOOK2	-0.0206366887022772	0.183432564719137	-0.281749926657127	0.778300279348403	0.914676143967048	Junction	DLPFC
chr17:46425683-46637375(+)	ENSG00000260075.1-ENSG00000073969.18	ENSG00000260075	NSFP1-NSF	-0.0513726273810902	-1.10909587452461	-0.281741429171546	0.778306790217161	0.914676143967048	Junction	DLPFC
chr13:36329518-36331398(-)	ENSG00000133104.12	ENSG00000133104	SPG20	-0.0108063447115836	3.31856516292626	-0.28173548171727	0.778311347232629	0.914676143967048	Junction	DLPFC
chr5:83057155-83061876(-)	ENSG00000174695.9	ENSG00000174695	TMEM167A	0.008224730470728	3.80074031749085	0.281733201104684	0.778313094669166	0.914676143967048	Junction	DLPFC
chr17:55751245-55767334(+)	ENSG00000141179.13	ENSG00000141179	PCTP	-0.0224469292698006	-0.577338015866148	-0.2817169734244	0.778325528572123	0.914683353884339	Junction	DLPFC
chr17:36496407-36498265(-)	ENSG00000278259.4	ENSG00000278259	MYO19	0.0236337675280992	-0.389197945435397	0.281681807225894	0.778352473660113	0.914692211820678	Junction	DLPFC
chr2:28779040-28781737(+)	ENSG00000213639.9	ENSG00000213639	PPP1CB	0.0087067777478785	5.06420418725325	0.281672665060842	0.778359478624923	0.914692211820678	Junction	DLPFC
chr17:19939850-19940886(-)	ENSG00000108599.14	ENSG00000108599	AKAP10	-0.0091800650365337	2.62724771876476	-0.281669241305666	0.778362101999906	0.914692211820678	Junction	DLPFC
chr9:64388035-64390716(+)	ENSG00000172014.12	ENSG00000172014	ANKRD20A4	-0.0608597017650958	-0.87170736283787	-0.2816498487297	0.778376961170588	0.914692211820678	Junction	DLPFC
chr6:44138518-44139466(+)	ENSG00000137216.18	ENSG00000137216	TMEM63B	0.0143086140425043	2.22649957397358	0.281645439238911	0.778380339865433	0.914692211820678	Junction	DLPFC
chr18:74881120-74889917(+)	ENSG00000215421.9	ENSG00000215421	ZNF407	-0.0154859914520438	1.06867433174688	-0.281644571493027	0.778381004760967	0.914692211820678	Junction	DLPFC
chr10:110885367-110887664(+)	ENSG00000150593.16	ENSG00000150593	PDCD4	-0.0095377502984751	3.64231772642574	-0.281644106215315	0.778381361272171	0.914692211820678	Junction	DLPFC
chr2:75692101-75694240(-)	ENSG00000005436.13	ENSG00000005436	GCFC2	-0.0332751858176514	-0.332335027625168	-0.281635948910546	0.778387611677075	0.914692211820678	Junction	DLPFC
chr14:70046324-70048766(-)	ENSG00000100678.18	ENSG00000100678	SLC8A3	-0.0182598563200029	0.329389457792156	-0.281632362112245	0.778390360008724	0.914692211820678	Junction	DLPFC
chr21:40347946-40353464(-)	ENSG00000171587.14	ENSG00000171587	DSCAM	0.0111394052785744	1.84677455314762	0.281617395625928	0.77840182788963	0.914692211820678	Junction	DLPFC
chr2:61186498-61187908(+)	ENSG00000173209.22	ENSG00000173209	AHSA2	-0.0322724034129868	-0.328013443120585	-0.281604059099937	0.778412046874878	0.914692211820678	Junction	DLPFC
chr9:10009503-10033717(-)	ENSG00000153707.16	ENSG00000153707	PTPRD	0.0631059763944425	-1.86247447133782	0.281601172793464	0.778414258484621	0.914692211820678	Junction	DLPFC
chr3:170129553-170136418(-)	ENSG00000173889.15	ENSG00000173889	PHC3	-0.0122182371289699	1.42287116467835	-0.281600267663862	0.778414952033465	0.914692211820678	Junction	DLPFC
chr6:82201483-82202527(-)	ENSG00000005700.14	ENSG00000005700	IBTK	0.0166090146388483	2.23735505136622	0.281577097393851	0.77843270614134	0.914702670139669	Junction	DLPFC
chr15:77158697-77178789(-)	ENSG00000173517.10	ENSG00000173517	PEAK1	-0.0110219002115256	1.8767960172498	-0.281572211179488	0.778436450194406	0.914702670139669	Junction	DLPFC
chr22:32865005-32868965(-)	ENSG00000185666.14	ENSG00000185666	SYN3	-0.0188495225741656	1.6407721249402	-0.281557479705392	0.77844773819149	0.914708532421704	Junction	DLPFC
chr6:107245620-107274028(-)	ENSG00000164494.11	ENSG00000164494	PDSS2	0.0180963128183684	-0.131953193773483	0.281521544837297	0.778475273493415	0.914727990754642	Junction	DLPFC
chr6:43054487-43055544(-)	ENSG00000112651.11	ENSG00000112651	MRPL2	0.0115307786595834	1.71855119880665	0.281519427098366	0.778476896231918	0.914727990754642	Junction	DLPFC
chr6:43056446-43058064(-)	ENSG00000112651.11	ENSG00000112651	MRPL2	0.0119512511921286	1.75478939392152	0.281508948253217	0.778484925765428	0.914730023951942	Junction	DLPFC
chr22:30427404-30428461(+)	ENSG00000249590.7	ENSG00000249590	RP4-539M6.19	0.0206352445074636	-0.159750067712469	0.281449960122648	0.778530126530148	0.914770392784108	Junction	DLPFC
chr11:62765725-62766242(+)	ENSG00000168002.11	ENSG00000168002	POLR2G	-0.0119385146637477	3.17706938930606	-0.281447670825591	0.778531880762251	0.914770392784108	Junction	DLPFC
chr17:514402-514493(-)				0.0682225820809722	-2.94370379581424	0.281432787226006	0.778543285726664	0.914776391668381	Junction	DLPFC
chr13:21413773-21418206(-)	ENSG00000180776.15	ENSG00000180776	ZDHHC20	0.0328022195143569	-0.851579548714527	0.281399544994182	0.778568758667057	0.914786488575523	Junction	DLPFC
chr2:240762813-240763018(-)	ENSG00000130294.14	ENSG00000130294	KIF1A	-0.0093966501394136	5.28552351351584	-0.28139365715294	0.778573270441649	0.914786488575523	Junction	DLPFC
chr22:29339134-29339753(-)	ENSG00000100280.16	ENSG00000100280	AP1B1	-0.0109030591886373	2.5172325106446	-0.281390724226643	0.778575517906937	0.914786488575523	Junction	DLPFC
chr10:45679479-45681771(+)	ENSG00000230869.1	ENSG00000230869	AGAP10P	-0.0634958865370002	-2.01355003641811	-0.281388689294209	0.778577077251684	0.914786488575523	Junction	DLPFC
chr7:100106515-100106657(+)	ENSG00000221838.9	ENSG00000221838	AP4M1	0.0166580486008911	0.0928173816609703	0.281362646803011	0.778597033384867	0.914788637998186	Junction	DLPFC
chr14:75771855-75775483(+)	ENSG00000119685.19	ENSG00000119685	TTLL5	0.0162863377519344	0.869015727300205	0.28135488886159	0.778602978255854	0.914788637998186	Junction	DLPFC
chr10:109873428-109875527(-)	ENSG00000108039.17	ENSG00000108039	XPNPEP1	0.0089014727315386	2.18624433918993	0.281353338225965	0.778604166501593	0.914788637998186	Junction	DLPFC
chr2:25246065-25246159(-)	ENSG00000119772.16	ENSG00000119772	DNMT3A	0.014133374694512	1.09163545893231	0.281332571003575	0.778620080389294	0.914788637998186	Junction	DLPFC
chr12:112176703-112178930(-)	ENSG00000173064.11	ENSG00000173064	HECTD4	0.0142449429299446	1.94595202318132	0.281330849350853	0.778621399693073	0.914788637998186	Junction	DLPFC
chr14:23064489-23065965(-)	ENSG00000100813.14	ENSG00000100813	ACIN1	-0.0152987076578957	2.54717140844718	-0.281330826053621	0.778621417545764	0.914788637998186	Junction	DLPFC
chr6:36524464-36525590(-)	ENSG00000112079.8	ENSG00000112079	STK38	-0.0171623554110294	1.3970452930504	-0.281327674391738	0.778623832668317	0.914788637998186	Junction	DLPFC
chr6:125986623-125993756(+)	ENSG00000066651.17	ENSG00000066651	TRMT11	0.0111107180235377	1.87429997163646	0.281320535328789	0.778629303349373	0.914788637998186	Junction	DLPFC
chr15:67600750-67630887(+)	ENSG00000137764.19	ENSG00000137764	MAP2K5	-0.0110339259137032	2.12540436746192	-0.281304887270358	0.778641294532604	0.914795324829553	Junction	DLPFC
chr19:18147625-18149190(+)	ENSG00000099308.10	ENSG00000099308	MAST3	0.0186948511974143	1.05349948192352	0.281273700383933	0.778665193353092	0.914808127013292	Junction	DLPFC
chr13:111300848-111301477(+)	ENSG00000102606.17	ENSG00000102606	ARHGEF7	-0.0112631721238433	2.74413217165938	-0.281269080839907	0.778668733373385	0.914808127013292	Junction	DLPFC
chr6:46698088-46701857(+)	ENSG00000180113.15	ENSG00000180113	TDRD6	-0.0238275501852419	0.383235381149365	-0.281260369260834	0.778675409189115	0.914808127013292	Junction	DLPFC
chr17:28575335-28575420(-)	ENSG00000109107.13	ENSG00000109107	ALDOC	-0.0102302123483135	7.04868743479221	-0.281257784161919	0.778677390192943	0.914808127013292	Junction	DLPFC
chr12:3830019-3873211(-)	ENSG00000111224.13	ENSG00000111224	PARP11	-0.0143568730429753	0.659334261757175	-0.281246564692908	0.778685987873358	0.914810826683509	Junction	DLPFC
chr8:93795508-93795900(+)	ENSG00000164953.15	ENSG00000164953	TMEM67	0.0149329296974823	0.714287694615741	0.28117289791577	0.778742440722072	0.914862697438502	Junction	DLPFC
chrX:112779681-112780885(-)	ENSG00000126016.14	ENSG00000126016	AMOT	0.01465536588995	1.57846552973711	0.281166101020965	0.778747649425931	0.914862697438502	Junction	DLPFC
chr15:49017629-49027364(-)	ENSG00000138593.8	ENSG00000138593	SECISBP2L	0.0143489875211429	2.3644374016858	0.281161050060237	0.778751520164455	0.914862697438502	Junction	DLPFC
chr16:671204-671696(+)	ENSG00000140983.13	ENSG00000140983	RHOT2	-0.0158488842037307	1.34034030501668	-0.281156064743005	0.778755340603339	0.914862697438502	Junction	DLPFC
chr3:101348052-101351617(-)	ENSG00000138468.15	ENSG00000138468	SENP7	0.0133333345315068	1.76243525576986	0.281139918471667	0.778767714144217	0.914869832310542	Junction	DLPFC
chr2:65077965-65082535(+)	ENSG00000011523.13	ENSG00000011523	CEP68	-0.0095090584641192	2.11259622152495	-0.28112940700945	0.77877576953319	0.914871685529698	Junction	DLPFC
chr1:211271310-211274209(+)	ENSG00000117625.13	ENSG00000117625	RCOR3	0.0124883806191691	1.39105195203589	0.281121417848159	0.778781891989633	0.914871685529698	Junction	DLPFC
chr19:49830219-49830510(+)	ENSG00000104973.15	ENSG00000104973	MED25	-0.0196729341966831	-0.458133128077514	-0.281110396345206	0.778790338289573	0.914871742187547	Junction	DLPFC
chr11:57699419-57699865(+)	ENSG00000156599.10	ENSG00000156599	ZDHHC5	-0.0101214269305158	1.75330054029568	-0.281104334550053	0.778794983741607	0.914871742187547	Junction	DLPFC
chr17:34952054-34954425(-)	ENSG00000132141.13	ENSG00000132141	CCT6B	-0.0207901046231287	-0.241531924023944	-0.281096691881804	0.778800840705826	0.914871742187547	Junction	DLPFC
chr3:48990611-48990832(+)	ENSG00000178467.17	ENSG00000178467	P4HTM	0.0102356391156488	3.33129517047087	0.281079902972505	0.778813706942641	0.914873012751145	Junction	DLPFC
chr7:78489841-78489961(-)	ENSG00000187391.19	ENSG00000187391	MAGI2	-0.0201468679248128	0.76226358948639	-0.281078838590473	0.778814522637425	0.914873012751145	Junction	DLPFC
chr19:57861474-57861793(+)	ENSG00000198466.11	ENSG00000198466	ZNF587	-0.0180925045426422	1.27368371297354	-0.281069831931005	0.778821424948202	0.914873720078857	Junction	DLPFC
chr6:75095180-75097252(-)	ENSG00000111799.20	ENSG00000111799	COL12A1	0.0203736711427246	-0.363634243818242	0.281048690319669	0.778837627025362	0.91487831274309	Junction	DLPFC
chr22:41813823-41825697(+)	ENSG00000100147.13	ENSG00000100147	CCDC134	0.0266128676325752	-0.77463009628203	0.281038496246525	0.77884543938584	0.91487831274309	Junction	DLPFC
chr3:43081537-43105835(-)	ENSG00000144647.5	ENSG00000144647	POMGNT2	0.0203712462008637	0.191670646575793	0.281035515940052	0.778847723386689	0.91487831274309	Junction	DLPFC
chr16:18829756-18829925(-)	ENSG00000157106.16	ENSG00000157106	SMG1	-0.0092924683000951	2.70299455426878	-0.281031846575644	0.77885053545966	0.91487831274309	Junction	DLPFC
chrX:153786450-153786800(-)	ENSG00000067829.18	ENSG00000067829	IDH3G	0.0102121469625155	2.66427697864909	0.281002961938062	0.77887267174052	0.914895280514472	Junction	DLPFC
chr10:99969238-99971979(-)	ENSG00000107554.16	ENSG00000107554	DNMBP	-0.0214883538538382	-0.281778732170963	-0.280987581090032	0.778884459213844	0.914895280514472	Junction	DLPFC
chr11:3676621-3679553(-)	ENSG00000110713.15	ENSG00000110713	NUP98	0.0174714314253991	0.275250826016763	0.280984678022594	0.778886684053335	0.914895280514472	Junction	DLPFC
chr3:50379200-50379431(-)	ENSG00000007402.11	ENSG00000007402	CACNA2D2	0.0180934226444969	0.471269148778382	0.280980114156712	0.778890181691591	0.914895280514472	Junction	DLPFC
chr5:31267702-31293961(+)	ENSG00000113361.12	ENSG00000113361	CDH6	0.0154254816617246	1.151070352359	0.280927697781805	0.778930352676934	0.914928458675909	Junction	DLPFC
chr9:83870633-83880296(-)	ENSG00000165115.14	ENSG00000165115	KIF27	-0.0229144557427039	-0.371614561335254	-0.280926815548315	0.778931028810197	0.914928458675909	Junction	DLPFC
chr20:24984020-24992593(-)	ENSG00000101474.11	ENSG00000101474	APMAP	0.0091508428900242	2.99623172509108	0.280915944087905	0.778939360582066	0.914930844516413	Junction	DLPFC
chrX:53680187-53683369(-)	ENSG00000086758.15	ENSG00000086758	HUWE1	0.0268188141884178	-0.388258407667737	0.28089503411226	0.778955385837183	0.914933345674522	Junction	DLPFC
chr19:49811468-49811630(-)	ENSG00000010361.13	ENSG00000010361	FUZ	-0.0135142928418943	1.21830486378991	-0.280888376828955	0.778960487951088	0.914933345674522	Junction	DLPFC
chr3:44864344-44865039(+)	ENSG00000169964.6	ENSG00000169964	TMEM42	-0.0135174217652671	1.17975039468927	-0.280878519647346	0.778968042471152	0.914933345674522	Junction	DLPFC
chr19:21817987-21819094(-)	ENSG00000198521.11	ENSG00000198521	ZNF43	-0.0167097925526017	0.630107392919787	-0.280871032669193	0.778973780487053	0.914933345674522	Junction	DLPFC
chr17:38712790-38715611(+)	ENSG00000275023.4	ENSG00000275023	MLLT6	0.010906210314807	3.33740504295429	0.280868385908754	0.778975808965679	0.914933345674522	Junction	DLPFC
chr7:75126386-75133134(+)	ENSG00000174428.16	ENSG00000174428	GTF2IRD2B	0.0419006423785392	-0.727169104211928	0.28085214376664	0.778988256985246	0.914933345674522	Junction	DLPFC
chr3:179682004-179690240(+)	ENSG00000058056.8	ENSG00000058056	USP13	-0.0180232271369199	0.491934399798473	-0.28084338373115	0.778994970722652	0.914933345674522	Junction	DLPFC
chr19:11454878-11457109(-)	ENSG00000196361.9	ENSG00000196361	ELAVL3	-0.0161829690015965	0.697193677676306	-0.280842220553707	0.778995862189225	0.914933345674522	Junction	DLPFC
chr1:107875018-107964665(-)	ENSG00000134215.15	ENSG00000134215	VAV3	0.0284007949195798	-0.979724587483426	0.280830871845098	0.779004559926835	0.914933345674522	Junction	DLPFC
chr4:507594-508828(+)	ENSG00000174227.15	ENSG00000174227	PIGG	-0.0120161337628659	1.74585709983405	-0.280829754377887	0.779005416363808	0.914933345674522	Junction	DLPFC
chr15:50612830-50613706(-)	ENSG00000092439.13	ENSG00000092439	TRPM7	-0.0097970842204152	2.51419371960001	-0.280822734551559	0.779010796428331	0.914933345674522	Junction	DLPFC
chr10:119808061-119810099(+)	ENSG00000198825.12	ENSG00000198825	INPP5F	-0.0101022897204517	1.87444336280587	-0.280787528147672	0.779037779125854	0.914950868337205	Junction	DLPFC
chr12:109469729-109477259(-)	ENSG00000110906.12	ENSG00000110906	KCTD10	0.0136148827244822	1.34830818212937	0.28078582181543	0.779039086890377	0.914950868337205	Junction	DLPFC
chr17:7574309-7574545(+)	ENSG00000277957.1	ENSG00000277957	SENP3-EIF4A1	-0.0100917749454524	4.50471392189263	-0.280778422221246	0.779044758083199	0.914950868337205	Junction	DLPFC
chr3:19978404-19983707(+)	ENSG00000144566.10	ENSG00000144566	RAB5A	-0.0071723467991715	4.2030830193554	-0.280770383992544	0.779050918751317	0.914950868337205	Junction	DLPFC
chr17:49409159-49409330(-)	ENSG00000167085.11	ENSG00000167085	PHB	-0.008236393675116	3.44755457657656	-0.280758202808466	0.779060254694438	0.914954433020058	Junction	DLPFC
chr18:13069182-13069737(+)	ENSG00000101639.18	ENSG00000101639	CEP192	0.0145507544164062	1.0074536034613	0.28074449161178	0.779070763313144	0.91495485037177	Junction	DLPFC
chr6:136651092-136656306(-)	ENSG00000197442.9	ENSG00000197442	MAP3K5	0.0090249902278162	2.87364632110349	0.280739291753475	0.77907474863076	0.91495485037177	Junction	DLPFC
chr5:79739404-79743826(+)	ENSG00000164309.14	ENSG00000164309	CMYA5	0.0260472500952495	-0.911164135228963	0.280733076397452	0.779079512262034	0.91495485037177	Junction	DLPFC
chr17:19781105-19781888(-)	ENSG00000083290.19	ENSG00000083290	ULK2	-0.0140176879141738	2.32016958980365	-0.280723438086853	0.779086899362639	0.91495612619528	Junction	DLPFC
chr11:67181399-67181845(+)	ENSG00000173120.14	ENSG00000173120	KDM2A	-0.0145978410264093	1.51303847552632	-0.280671944706153	0.779126365828479	0.914969225772946	Junction	DLPFC
chr10:116707286-116727226(-)	ENSG00000165868.13	ENSG00000165868	HSPA12A	-0.0202492085186654	0.14032154894181	-0.280670856263501	0.779127200058083	0.914969225772946	Junction	DLPFC
chrX:68234589-68274737(-)	ENSG00000079482.12	ENSG00000079482	OPHN1	0.0105349264710463	2.17716359784028	0.280645555138359	0.779146592008528	0.914969225772946	Junction	DLPFC
chr17:7322011-7322734(-)	ENSG00000215041.9	ENSG00000215041	NEURL4	-0.0104754977801651	1.90957232376881	-0.280643345828619	0.779148285332069	0.914969225772946	Junction	DLPFC
chr8:104531964-104588818(-)	ENSG00000147650.11	ENSG00000147650	LRP12	0.0176053764887444	0.626159193537175	0.280640019507248	0.779150834790195	0.914969225772946	Junction	DLPFC
chr10:15216111-15220943(-)	ENSG00000148468.16	ENSG00000148468	FAM171A1	-0.0101137923612436	2.77036187345164	-0.280639526860607	0.779151212379284	0.914969225772946	Junction	DLPFC
chr15:30929398-30930542(+)	ENSG00000198690.9	ENSG00000198690	FAN1	0.0137110130430079	0.893002866197635	0.280638875307687	0.779151711762194	0.914969225772946	Junction	DLPFC
chr4:133095951-133096735(-)	ENSG00000250241.5	ENSG00000250241	RP11-9G1.3	0.0153439649703948	0.986100644737206	0.280638379568024	0.779152091722053	0.914969225772946	Junction	DLPFC
chr22:32518335-32527917(-)	ENSG00000185666.14	ENSG00000185666	SYN3	-0.0203216000680535	0.64181275216791	-0.280634896687009	0.779154761179065	0.914969225772946	Junction	DLPFC
chr11:69643247-69643831(+)	ENSG00000110092.3	ENSG00000110092	CCND1	-0.0187115429527651	0.904289269109317	-0.280621902339218	0.77916472073068	0.914973522207545	Junction	DLPFC
chr13:77018723-77021656(-)	ENSG00000005812.10	ENSG00000005812	FBXL3	0.0445521499902856	-1.25075411361125	0.280594925359845	0.779185397422852	0.914990403614414	Junction	DLPFC
chr14:49853706-49862640(-)				-0.0146311488341157	12.3162117658221	-0.280572774352859	0.779202375332482	0.915002941336312	Junction	DLPFC
chr7:100884240-100884367(+)	ENSG00000087087.18	ENSG00000087087	SRRT	-0.0124343923903087	1.55508958903908	-0.280551673234714	0.779218548640387	0.915014534034151	Junction	DLPFC
chr18:12254422-12262824(+)	ENSG00000176194.17	ENSG00000176194	CIDEA	0.0294077182501176	-1.22459884880637	0.280540803066054	0.779226880301962	0.915016918393139	Junction	DLPFC
chr4:23333527-23361880(+)				0.0280981078144818	-0.577406352604481	0.280504815543294	0.779254463851563	0.915041909301264	Junction	DLPFC
chr1:26886134-26888968(-)	ENSG00000142751.14	ENSG00000142751	GPN2	-0.0132828820438838	1.3657855589749	-0.280494983194341	0.779262000153362	0.915043359454258	Junction	DLPFC
chr1:231563630-231564527(+)	ENSG00000116918.13	ENSG00000116918	TSNAX	-0.0244830890521512	-0.584202404287542	-0.280465354584974	0.779284710024839	0.915054939436032	Junction	DLPFC
chr1:1668473-1669663(-)	ENSG00000189339.11	ENSG00000189339	SLC35E2B	0.0126289980570394	1.58944210029994	0.280464223708145	0.779285576828211	0.915054939436032	Junction	DLPFC
chr4:26430054-26430418(+)	ENSG00000168214.20	ENSG00000168214	RBPJ	0.0110161037440558	2.36721133118386	0.280448408752375	0.77929769882886	0.915054939436032	Junction	DLPFC
chr1:35851054-35853496(+)	ENSG00000134698.10	ENSG00000134698	AGO4	-0.0162985842101508	0.640038792978463	-0.280441345507832	0.779303112750439	0.915054939436032	Junction	DLPFC
chr12:29751873-29755708(-)	ENSG00000133687.15	ENSG00000133687	TMTC1	0.0143913055819154	2.19902998741238	0.280441011292107	0.779303368924439	0.915054939436032	Junction	DLPFC
chr7:133480139-133630044(+)	ENSG00000131558.14	ENSG00000131558	EXOC4	0.0068159911041252	3.20083915345105	0.280397080020731	0.779337042144172	0.915087079031016	Junction	DLPFC
chr3:4449341-4452875(-)	ENSG00000144455.13	ENSG00000144455	SUMF1	0.0146321232241048	0.98490502823411	0.280367538394806	0.779359685967209	0.915106267641622	Junction	DLPFC
chr5:70422924-70423298(+)	ENSG00000226259.10	ENSG00000226259	GTF2H2B	-0.0724211127725808	-0.172400977002382	-0.28033336069202	0.779385883603947	0.915127596730634	Junction	DLPFC
chr4:182346930-182600923(+)	ENSG00000218336.8	ENSG00000218336	TENM3	0.0414451810251713	-0.0205590288377198	0.280321145107373	0.779395247063441	0.915127596730634	Junction	DLPFC
chr11:44095853-44107682(+)	ENSG00000151348.13	ENSG00000151348	EXT2	-0.0160932086532983	0.793111491931065	-0.280311422248681	0.779402699827826	0.915127596730634	Junction	DLPFC
chr20:46355242-46355801(-)	ENSG00000080189.14	ENSG00000080189	SLC35C2	0.0140668695788695	0.994265925887561	0.280310953932669	0.779403058801869	0.915127596730634	Junction	DLPFC
chr15:63733146-63734723(-)	ENSG00000103657.13	ENSG00000103657	HERC1	0.007419169442378	3.99293485977561	0.280280924143336	0.779426077363707	0.915139528206572	Junction	DLPFC
chr1:51306077-51309260(-)	ENSG00000085831.15	ENSG00000085831	TTC39A	0.025721765896737	-0.970736490850236	0.280276784271353	0.779429250691223	0.915139528206572	Junction	DLPFC
chr4:184638469-184649394(-)	ENSG00000164305.18	ENSG00000164305	CASP3	-0.0209311335447225	0.278925802339384	-0.280266867073959	0.77943685251506	0.915139528206572	Junction	DLPFC
chrX:30691200-30694399(+)	ENSG00000198814.12	ENSG00000198814	GK	-0.0182887406151945	0.0686344420488187	-0.280264810790153	0.7794384287198	0.915139528206572	Junction	DLPFC
chr16:66531470-66536963(-)	ENSG00000166548.15	ENSG00000166548	TK2	0.0142106175420935	2.12268714449926	0.280245997981483	0.779452849358173	0.915146767285583	Junction	DLPFC
chr21:8211410-8255614(-)				-0.0623917093017422	-0.148427898994734	-0.280240324261074	0.779457198466971	0.915146767285583	Junction	DLPFC
chr2:63484664-63484916(-)	ENSG00000143951.15	ENSG00000143951	WDPCP	-0.0096588455268804	1.85600343023732	-0.28021329580136	0.779477916839309	0.915162515841625	Junction	DLPFC
chr10:100261029-100261978(-)	ENSG00000095485.16	ENSG00000095485	CWF19L1	-0.0208673928940123	-0.441143437543269	-0.280206382343587	0.779483216300573	0.915162515841625	Junction	DLPFC
chr20:35632386-35632516(-)	ENSG00000214078.12	ENSG00000214078	CPNE1	0.0094856051612501	2.53838619508689	0.28019232358231	0.77949399297452	0.915167689016024	Junction	DLPFC
chr22:18990063-18990127(+)				0.0699859610713333	-0.81070319795664	0.280176562829827	0.779506074352014	0.915167689016024	Junction	DLPFC
chr12:62384303-62389430(+)	ENSG00000135655.14	ENSG00000135655	USP15	0.0124548843970087	1.77102698950756	0.280175969569484	0.779506529115746	0.915167689016024	Junction	DLPFC
chr5:154899311-154901338(-)	ENSG00000082516.8	ENSG00000082516	GEMIN5	-0.0169806310674885	0.236888912376486	-0.28013635017221	0.77953689953733	0.915195945713959	Junction	DLPFC
chr2:112551999-112552644(+)	ENSG00000125630.15	ENSG00000125630	POLR1B	0.0136208613878037	0.679411362026779	0.280126373127231	0.779544547537894	0.915197525476334	Junction	DLPFC
chr2:55372511-55374813(-)	ENSG00000115355.15	ENSG00000115355	CCDC88A	-0.012350811796767	3.6873722368169	-0.280114776407173	0.779553437143025	0.915200562864616	Junction	DLPFC
chr2:202970063-202971504(+)	ENSG00000138380.17	ENSG00000138380	CARF	-0.0133140101543047	0.989508362430726	-0.280094676641822	0.779568844928295	0.915211252525769	Junction	DLPFC
chr2:127717264-127719264(-)	ENSG00000136709.11	ENSG00000136709	WDR33	-0.0150764394441238	0.61488414530757	-0.280037644190034	0.7796125645077	0.915249669915179	Junction	DLPFC
chr8:88542811-88700291(+)	ENSG00000253553.5	ENSG00000253553	RP11-586K2.1	0.0301728931982287	-0.894021768049968	0.280035544550023	0.779614174049941	0.915249669915179	Junction	DLPFC
chr17:27301957-27303366(+)	ENSG00000109046.14	ENSG00000109046	WSB1	0.0148573363553738	4.39083369399454	0.279995726561756	0.779644697906811	0.915278104707867	Junction	DLPFC
chr21:29036375-29037275(+)	ENSG00000156256.14	ENSG00000156256	USP16	-0.0151977532103395	2.16784566459215	-0.279930702594236	0.779694545012889	0.915329223738049	Junction	DLPFC
chr2:100964177-100964860(+)	ENSG00000170485.16	ENSG00000170485	NPAS2	0.0194724016983461	0.746122332085507	0.279919482140352	0.779703146658729	0.915331921864723	Junction	DLPFC
chr11:27506899-27540019(+)	ENSG00000245573.7	ENSG00000245573	BDNF-AS	0.0245203392798745	-0.219539023201154	0.279869889163584	0.779741165161976	0.915354562521693	Junction	DLPFC
chr3:113956507-113958362(+)	ENSG00000184307.13	ENSG00000184307	ZDHHC23	0.0171087135277568	1.47399903724139	0.279854750967845	0.779752770369174	0.915354562521693	Junction	DLPFC
chr7:32818612-32820716(+)	ENSG00000231952.3	ENSG00000231952	DPY19L1P2	0.0238887879696146	-0.493081457653756	0.279845672086663	0.77975973042287	0.915354562521693	Junction	DLPFC
chr12:112868596-112869758(+)	ENSG00000089169.14	ENSG00000089169	RPH3A	0.0174289092093616	3.97816793306427	0.279842291804595	0.77976232181991	0.915354562521693	Junction	DLPFC
chr17:81907858-81908567(-)	ENSG00000185813.10	ENSG00000185813	PCYT2	0.0085645886917481	2.58577644453843	0.279832071666567	0.779770156812799	0.915354562521693	Junction	DLPFC
chr2:131055450-131055552(-)	ENSG00000152102.17	ENSG00000152102	FAM168B	0.0124233555177377	3.79618095290414	0.279830488176442	0.779771370754762	0.915354562521693	Junction	DLPFC
chr6:143807134-143823673(+)	ENSG00000112419.14	ENSG00000112419	PHACTR2	-0.011839178719702	1.15311240100275	-0.279828720821121	0.779772725652883	0.915354562521693	Junction	DLPFC
chr22:18529498-18529605(+)	ENSG00000278558.4	ENSG00000278558	TMEM191B	-0.0404104560720495	-0.404357550902499	-0.279820007745395	0.779779405321168	0.915354562521693	Junction	DLPFC
chr3:50641772-50642252(+)	ENSG00000114738.10	ENSG00000114738	MAPKAPK3	-0.0192274970533852	0.596678228621413	-0.279796700154596	0.779797273600895	0.915354562521693	Junction	DLPFC
chr11:994246-1000431(+)	ENSG00000183020.13	ENSG00000183020	AP2A2	0.0181908931645169	1.04936940689774	0.279791631469698	0.779801159418217	0.915354562521693	Junction	DLPFC
chr19:37380373-37388305(+)	ENSG00000189164.14	ENSG00000189164	ZNF527	-0.0179300288796831	0.270049148993395	-0.279790612074599	0.779801940920046	0.915354562521693	Junction	DLPFC
chr12:78197402-78198604(+)	ENSG00000067798.14	ENSG00000067798	NAV3	-0.015268131688415	2.06956603632343	-0.279784883092799	0.779806332950179	0.915354562521693	Junction	DLPFC
chr7:23611554-23642930(+)	ENSG00000169193.11	ENSG00000169193	CCDC126	-0.0154953295402934	0.965866025100292	-0.279769629432108	0.77981802695391	0.915354562521693	Junction	DLPFC
chr1:53228955-53233541(-)	ENSG00000162385.10	ENSG00000162385	MAGOH	-0.0114794469599657	2.11964637463447	-0.279759696882635	0.779825641629708	0.915354562521693	Junction	DLPFC
chr22:37833756-37838499(-)	ENSG00000100124.13	ENSG00000100124	ANKRD54	0.0152195263780397	0.613277287229543	0.27975844321684	0.779826602739802	0.915354562521693	Junction	DLPFC
chr14:102010460-102010739(+)	ENSG00000197102.10	ENSG00000197102	DYNC1H1	0.0070007460305642	5.54224587645885	0.279755301689649	0.779829011161065	0.915354562521693	Junction	DLPFC
chr6:33440966-33441172(+)	ENSG00000197283.13	ENSG00000197283	SYNGAP1	-0.0160749966999312	2.58602823774875	-0.279754544271457	0.779829591828672	0.915354562521693	Junction	DLPFC
chr6:13618140-13620207(+)	ENSG00000225921.6	ENSG00000225921	NOL7	-0.0072391819774236	3.83315743173506	-0.279742611963284	0.779838739637946	0.915357901125852	Junction	DLPFC
chr14:103498529-103500155(+)	ENSG00000075413.17	ENSG00000075413	MARK3	0.0187844346095941	0.563682705918113	0.279644372956614	0.779914054955526	0.915433199108537	Junction	DLPFC
chr1:42457074-42457246(+)	ENSG00000127125.8	ENSG00000127125	PPCS	-0.0145695538770111	0.735207929845517	-0.279622869958315	0.779930540589785	0.915433199108537	Junction	DLPFC
chr5:34829798-34830687(+)	ENSG00000039560.13	ENSG00000039560	RAI14	-0.0276393630496224	-0.68878037694049	-0.279621617404264	0.779931500884417	0.915433199108537	Junction	DLPFC
chr15:41736699-41739905(+)	ENSG00000174197.16	ENSG00000174197	MGA	0.0206452454566603	0.205061712363653	0.279619385829466	0.779933211764953	0.915433199108537	Junction	DLPFC
chr2:68502904-68513547(+)	ENSG00000169621.9	ENSG00000169621	APLF	-0.0242250819746549	-0.854392241409968	-0.279611124362286	0.779939545589928	0.915433199108537	Junction	DLPFC
chr2:38569926-38573209(-)	ENSG00000143889.15	ENSG00000143889	HNRNPLL	-0.0089256816462469	3.06174002400583	-0.279606343609483	0.779943210859812	0.915433199108537	Junction	DLPFC
chr3:123657429-123664104(-)	ENSG00000065534.18	ENSG00000065534	MYLK	-0.0142227957236127	1.50371609209321	-0.27960137792206	0.779947017919115	0.915433199108537	Junction	DLPFC
chr8:123126190-123126507(+)	ENSG00000156787.16	ENSG00000156787	TBC1D31	-0.0214967849226523	-0.575519372690738	-0.279573052661787	0.779968734237445	0.91544212212033	Junction	DLPFC
chr4:127684487-127687677(+)	ENSG00000164066.12	ENSG00000164066	INTU	0.0151456564337581	0.936515137093129	0.279568719258187	0.779972056572417	0.91544212212033	Junction	DLPFC
chr4:42464801-42464892(-)	ENSG00000124406.16	ENSG00000124406	ATP8A1	-0.0118729957725041	3.88521819768079	-0.279558299668874	0.779980045082311	0.91544212212033	Junction	DLPFC
chr2:96808743-96809319(+)	ENSG00000158158.11	ENSG00000158158	CNNM4	-0.0216536221840988	-0.532446972175093	-0.279549701912447	0.779986636843587	0.91544212212033	Junction	DLPFC
chr3:196886695-196899665(+)	ENSG00000119231.10	ENSG00000119231	SENP5	0.0088003276537496	2.80546003437089	0.279543494435059	0.779991396026324	0.91544212212033	Junction	DLPFC
chr17:29578372-29578730(-)	ENSG00000108262.15	ENSG00000108262	GIT1	-0.0094920403242978	3.80616911303797	-0.27954122680313	0.779993134588846	0.91544212212033	Junction	DLPFC
chr11:57682544-57688507(+)	ENSG00000156599.10	ENSG00000156599	ZDHHC5	0.0121278332796447	0.947291462753777	0.279533903941285	0.779998748934857	0.91544212212033	Junction	DLPFC
chr1:153628497-153630508(+)	ENSG00000160678.11	ENSG00000160678	S100A1	-0.0128726837834066	5.06599879448492	-0.279517592419521	0.780011254814713	0.915449400765083	Junction	DLPFC
chr17:82445961-82446622(-)	ENSG00000178927.17	ENSG00000178927	C17orf62	-0.014640927400354	1.46071963341802	-0.279503607297624	0.780021977112683	0.915451039134349	Junction	DLPFC
chr3:57257429-57259027(+)	ENSG00000157500.10	ENSG00000157500	APPL1	-0.0075353065900451	2.99542640962854	-0.279499326610723	0.780025259094655	0.915451039134349	Junction	DLPFC
chr20:38574299-38574773(+)	ENSG00000170471.14	ENSG00000170471	RALGAPB	-0.0083136630206286	2.25317265259715	-0.279489694891549	0.780032643701621	0.915452307165326	Junction	DLPFC
chr1:204273741-204274728(-)	ENSG00000143850.13	ENSG00000143850	PLEKHA6	0.0114920772385818	3.13131622794019	0.279454292669793	0.780059786638222	0.915456333097029	Junction	DLPFC
chr1:23417391-23417903(-)	ENSG00000204219.9	ENSG00000204219	TCEA3	0.0214659788009712	0.102592610245358	0.279446910412646	0.780065446659792	0.915456333097029	Junction	DLPFC
chr22:41897162-41898648(+)	ENSG00000198911.11	ENSG00000198911	SREBF2	0.0101083404784317	2.83559025085391	0.27943653425972	0.780073402139303	0.915456333097029	Junction	DLPFC
chr2:9344801-9350807(+)	ENSG00000151693.9	ENSG00000151693	ASAP2	-0.009708501574641	2.44884163397356	-0.279436038434806	0.780073782292813	0.915456333097029	Junction	DLPFC
chr21:31276909-31339242(-)	ENSG00000156299.13	ENSG00000156299	TIAM1	0.0148953371373848	1.50461430536273	0.279411921043025	0.78009227338207	0.915456333097029	Junction	DLPFC
chr20:44215004-44224820(+)	ENSG00000223891.5	ENSG00000223891	OSER1-AS1	0.0204804641403158	0.302972578298831	0.279405732566652	0.780097018180171	0.915456333097029	Junction	DLPFC
chr12:130872127-130872835(+)	ENSG00000132341.11	ENSG00000132341	RAN	0.0239817302958604	0.308186681220709	0.279402743850069	0.780099309677163	0.915456333097029	Junction	DLPFC
chr21:37486615-37490174(+)	ENSG00000157540.19	ENSG00000157540	DYRK1A	-0.0075230024279208	3.49025131969729	-0.279397969185626	0.780102970493037	0.915456333097029	Junction	DLPFC
chr12:103788920-103793163(-)	ENSG00000111696.11	ENSG00000111696	NT5DC3	0.0157731723887245	2.58471567589754	0.279396593654365	0.780104025136997	0.915456333097029	Junction	DLPFC
chr20:45910071-45911151(-)	ENSG00000100979.14	ENSG00000100979	PLTP	0.0146512063199604	1.92553913592382	0.279389179488968	0.78010970971473	0.915456333097029	Junction	DLPFC
chr20:57351423-57354031(+)	ENSG00000101146.12	ENSG00000101146	RAE1	-0.0151525919597025	1.42549518230891	-0.279386084383746	0.780112082792639	0.915456333097029	Junction	DLPFC
chr16:71767886-71769622(-)	ENSG00000166747.12	ENSG00000166747	AP1G1	-0.0092304713947655	2.3863899132534	-0.279382874092336	0.780114544188233	0.915456333097029	Junction	DLPFC
chr16:84093298-84093710(-)	ENSG00000140943.16	ENSG00000140943	MBTPS1	-0.008753287388808	2.19641810861288	-0.279378329617363	0.780118028533234	0.915456333097029	Junction	DLPFC
chr19:6361941-6362445(+)	ENSG00000125656.8	ENSG00000125656	CLPP	-0.0142707228767557	1.01053840581319	-0.27934919891826	0.780140363761194	0.915475145120431	Junction	DLPFC
chr19:38455752-38457496(+)	ENSG00000196218.12	ENSG00000196218	RYR1	-0.0204973380823424	-0.127012107791495	-0.279286546280047	0.780188401706923	0.915517955835335	Junction	DLPFC
chr15:42166233-42166562(-)	ENSG00000166887.15	ENSG00000166887	VPS39	-0.0086123103206446	2.33649934065146	-0.279285172568856	0.780189454988271	0.915517955835335	Junction	DLPFC
chr5:52918899-52920331(+)	ENSG00000213949.8	ENSG00000213949	ITGA1	-0.0253198999462123	-0.512878199006947	-0.279276889146171	0.780195806240605	0.915518010565036	Junction	DLPFC
chr5:79613076-79619611(+)	ENSG00000164329.13	ENSG00000164329	PAPD4	-0.0145008601243681	1.49326542919697	-0.279256060930649	0.780211776184025	0.915519281123359	Junction	DLPFC
chr12:75498721-75498823(+)	ENSG00000139278.9	ENSG00000139278	GLIPR1	0.0165875904142317	1.22295783315131	0.279255839152125	0.780211946232242	0.915519281123359	Junction	DLPFC
chr7:92003236-92012428(+)	ENSG00000127914.16	ENSG00000127914	AKAP9	-0.0081999923816878	3.1427881056139	-0.279241808789155	0.780222704005028	0.915519281123359	Junction	DLPFC
chr3:57841372-57847196(+)	ENSG00000163681.14	ENSG00000163681	SLMAP	0.0078000047852606	2.4480279312334	0.279226254984965	0.780234629924889	0.915519281123359	Junction	DLPFC
chr8:39221703-39223039(+)	ENSG00000197140.14	ENSG00000197140	ADAM32	0.0157704395253315	0.596287433552644	0.279214046507955	0.780243990842801	0.915519281123359	Junction	DLPFC
chr1:37804445-37806856(-)	ENSG00000196449.3	ENSG00000196449	YRDC	0.0154780144145904	0.527280574333549	0.279209531269552	0.780247452935161	0.915519281123359	Junction	DLPFC
chrX:32844861-32849727(-)	ENSG00000198947.15	ENSG00000198947	DMD	0.009105309837553	2.69991016198138	0.279208477515088	0.780248260909801	0.915519281123359	Junction	DLPFC
chr16:3674495-3675323(-)	ENSG00000126602.10	ENSG00000126602	TRAP1	0.0090237496937772	2.69364777748358	0.279208435527703	0.780248293103968	0.915519281123359	Junction	DLPFC
chr16:10768033-10769046(+)	ENSG00000103274.10	ENSG00000103274	NUBP1	0.0152030278998113	0.292425617649013	0.279201474425908	0.780253630590341	0.915519281123359	Junction	DLPFC
chr8:67116123-67118247(+)	ENSG00000104218.14	ENSG00000104218	CSPP1	0.0127207438798216	1.29508346703123	0.279178783944502	0.780271028789863	0.915532297791623	Junction	DLPFC
chr10:15575595-15586583(-)	ENSG00000077943.7	ENSG00000077943	ITGA8	-0.0203351868490756	-0.253270655872715	-0.279133664777041	0.780305624782488	0.91556549314537	Junction	DLPFC
chr19:2444541-2456669(-)	ENSG00000176619.11	ENSG00000176619	LMNB2	-0.016253626631302	0.241541247720398	-0.279102435255283	0.780329570876978	0.915586192089086	Junction	DLPFC
chr7:82821295-82822494(-)	ENSG00000186472.19	ENSG00000186472	PCLO	0.0322778295923945	0.150509613029676	0.279018384387561	0.780394020230317	0.915652480445313	Junction	DLPFC
chr17:80111026-80111982(+)	ENSG00000171298.12	ENSG00000171298	GAA	0.0156638096851673	0.96957940795609	0.279012310423082	0.780398677743425	0.915652480445313	Junction	DLPFC
chr19:44150506-44156251(+)	ENSG00000263002.7	ENSG00000263002	ZNF234	0.0158091960861445	0.466941581931536	0.278981619940531	0.780422211312034	0.915670508866535	Junction	DLPFC
chr3:15085046-15085860(-)	ENSG00000131381.12	ENSG00000131381	RBSN	0.0096340200570849	2.16355466910752	0.278963721301784	0.780435936143656	0.915670508866535	Junction	DLPFC
chr4:61497349-61587226(+)	ENSG00000150471.16	ENSG00000150471	ADGRL3	0.0092132282302224	2.51645840829462	0.278959604512527	0.780439092943127	0.915670508866535	Junction	DLPFC
chr3:39103554-39107478(-)	ENSG00000114745.13	ENSG00000114745	GORASP1	0.0173347894905937	0.277853091798402	0.278955645745254	0.780442128573023	0.915670508866535	Junction	DLPFC
chr16:3966967-3974668(-)	ENSG00000162104.9	ENSG00000162104	ADCY9	-0.019643217483315	0.0004907476893002	-0.278949884897393	0.780446546065784	0.915670508866535	Junction	DLPFC
chr17:46557631-46570758(-)	ENSG00000185829.16	ENSG00000185829	ARL17A	-0.0375688728077532	-0.220875694734223	-0.278942932702517	0.780451877108344	0.915670508866535	Junction	DLPFC
chr17:76391814-76391909(-)	ENSG00000175931.12	ENSG00000175931	UBE2O	0.0115613850906963	2.63234050574217	0.278930371975146	0.780461508880195	0.915673640390292	Junction	DLPFC
chr19:7527629-7527863(+)	ENSG00000090674.15	ENSG00000090674	MCOLN1	0.0156629419220099	0.671196898067656	0.278923005587006	0.780467157563232	0.915673640390292	Junction	DLPFC
chr1:28704330-28710519(+)	ENSG00000162419.12	ENSG00000162419	GMEB1	-0.0162741798804303	0.469197472125397	-0.278912954580859	0.780474864879913	0.915675284825218	Junction	DLPFC
chr10:35483479-35501500(+)	ENSG00000108100.17	ENSG00000108100	CCNY	0.0067400303564055	3.74655463887238	0.278845874099926	0.780526304116697	0.915724763836348	Junction	DLPFC
chr15:33750055-33750162(+)	ENSG00000198838.13	ENSG00000198838	RYR3	0.0157636465822415	1.25230858236073	0.278838380132881	0.78053205076548	0.915724763836348	Junction	DLPFC
chr3:158742145-158742371(+)	ENSG00000240207.6	ENSG00000240207	RP11-379F4.4	0.0412107651612329	-0.340671744632543	0.278833287001844	0.780535956372028	0.915724763836348	Junction	DLPFC
chr4:129106648-129109306(+)	ENSG00000151470.12	ENSG00000151470	C4orf33	0.0177088067866704	0.453805262402447	0.278815151377499	0.780549863503551	0.91573368136895	Junction	DLPFC
chr12:57750766-57750922(-)	ENSG00000135446.16	ENSG00000135446	CDK4	-0.0138110948041596	1.38164455053821	-0.278785466941647	0.780572626883787	0.915733934384791	Junction	DLPFC
chr3:136928228-136945582(+)	ENSG00000158092.6	ENSG00000158092	NCK1	0.0105136881635421	1.61442727202294	0.278762780338363	0.780590024133958	0.915733934384791	Junction	DLPFC
chr1:35390099-35392211(+)	ENSG00000146463.11	ENSG00000146463	ZMYM4	-0.0076777710131181	2.42275858401642	-0.278756182713265	0.780595083551741	0.915733934384791	Junction	DLPFC
chr6:147108611-147108889(-)				0.0299444007359854	-0.915684283934285	0.278755465737973	0.780595633367954	0.915733934384791	Junction	DLPFC
chr5:138372842-138375092(+)	ENSG00000120733.13	ENSG00000120733	KDM3B	-0.0109530385616132	1.61451272380384	-0.278754842610186	0.780596111216813	0.915733934384791	Junction	DLPFC
chr3:106750906-106837621(-)				0.0238781944362106	0.0174848680760229	0.27874351207927	0.780604800109231	0.915733934384791	Junction	DLPFC
chr15:63062646-63065895(+)	ENSG00000140416.19	ENSG00000140416	TPM1	0.0260699401174885	-1.01664035139348	0.278739620550666	0.780607784359975	0.915733934384791	Junction	DLPFC
chr8:144106675-144106834(+)	ENSG00000179632.9	ENSG00000179632	MAF1	0.0088320034761838	3.40106670726202	0.278737576943359	0.78060935151836	0.915733934384791	Junction	DLPFC
chr3:52536907-52540423(+)	ENSG00000168273.7	ENSG00000168273	SMIM4	0.0166558210974412	0.651087843580876	0.278718037706692	0.780624335400451	0.915733934384791	Junction	DLPFC
chr22:39512495-39513516(+)	ENSG00000100335.13	ENSG00000100335	MIEF1	-0.0116221477618754	1.43680735353555	-0.278713493461205	0.780627820217635	0.915733934384791	Junction	DLPFC
chr11:74133558-74138719(-)	ENSG00000168014.16	ENSG00000168014	C2CD3	0.0128850843095329	1.4029691945322	0.278712091842308	0.780628895069267	0.915733934384791	Junction	DLPFC
chr4:73121760-73124912(-)	ENSG00000132466.17	ENSG00000132466	ANKRD17	-0.0052481363877069	4.32184466942361	-0.278706459210282	0.780633214538478	0.915733934384791	Junction	DLPFC
chr19:12646733-12647232(-)	ENSG00000269242.1	ENSG00000269242	CTD-2192J16.22	-0.0223610004013229	-0.148366420512197	-0.278694846387329	0.78064212002917	0.915733934384791	Junction	DLPFC
chr14:58305010-58306021(+)	ENSG00000032219.18	ENSG00000032219	ARID4A	-0.0171370621823773	0.866736709613284	-0.278690612088775	0.780645367180185	0.915733934384791	Junction	DLPFC
chr11:111879606-111882367(+)	ENSG00000137720.7	ENSG00000137720	C11orf1	0.0130378260681103	0.806875905102928	0.278685584585979	0.780649222619694	0.915733934384791	Junction	DLPFC
chr2:108729200-108730773(+)	ENSG00000153201.15	ENSG00000153201	RANBP2	0.0092195999806279	2.73967631935136	0.278683297184327	0.78065097676048	0.915733934384791	Junction	DLPFC
chr14:64219411-64220436(+)	ENSG00000054654.15	ENSG00000054654	SYNE2	-0.0161769067623392	0.492713566636555	-0.278664129355295	0.780665676046658	0.915743779839406	Junction	DLPFC
chr16:18838467-18838550(-)	ENSG00000157106.16	ENSG00000157106	SMG1	-0.0107151126999282	1.89182383772057	-0.278655295459843	0.780672450547049	0.915744329203435	Junction	DLPFC
chr6:46671229-46676382(+)	ENSG00000153291.15	ENSG00000153291	SLC25A27	0.0164637479085593	1.48471571801301	0.278643502214825	0.780681494526981	0.915747540681775	Junction	DLPFC
chr15:62694393-62697687(+)	ENSG00000171914.15	ENSG00000171914	TLN2	-0.0115842771523372	3.19008797060088	-0.278631807903897	0.780690462665961	0.915750663146723	Junction	DLPFC
chr4:102263194-102267489(-)	ENSG00000138821.12	ENSG00000138821	SLC39A8	-0.020627211988654	0.0667801452624389	-0.278601962581371	0.78071335059454	0.915759841845321	Junction	DLPFC
chr11:78890021-78891237(-)	ENSG00000149256.15	ENSG00000149256	TENM4	-0.0222435374354696	-0.640332891156806	-0.278596121904135	0.780717829744317	0.915759841845321	Junction	DLPFC
chr17:61911694-61911939(-)	ENSG00000108506.11	ENSG00000108506	INTS2	-0.0130868435444325	0.8609597185446	-0.278594257060463	0.780719259873524	0.915759841845321	Junction	DLPFC
chr7:156963176-156963904(+)	ENSG00000146909.7	ENSG00000146909	NOM1	0.0201302325593953	-0.156989605871846	0.278581153253897	0.780729309067435	0.915759841845321	Junction	DLPFC
chr2:108383511-108386191(+)	ENSG00000198075.9	ENSG00000198075	SULT1C4	-0.0190512156947529	0.658160818603522	-0.278580488285744	0.78072981902664	0.915759841845321	Junction	DLPFC
chr6:28125831-28126782(+)	ENSG00000196812.4	ENSG00000196812	ZSCAN16	-0.0210941092233558	-0.282928914157741	-0.278567425225387	0.780739837011111	0.91576237839953	Junction	DLPFC
chr2:141059055-141062050(-)	ENSG00000168702.17	ENSG00000168702	LRP1B	-0.0118260975934577	3.10447763091093	-0.278561222114537	0.780744594153287	0.91576237839953	Junction	DLPFC
chr1:92847360-92850847(-)	ENSG00000154511.11	ENSG00000154511	FAM69A	-0.0110319143105703	2.64474984564839	-0.278540804317821	0.780760252542329	0.915773347705519	Junction	DLPFC
chr7:100102961-100103408(+)	ENSG00000221838.9	ENSG00000221838	AP4M1	-0.0163627837244731	0.476286536049291	-0.278530796165475	0.780767927817532	0.915774953314824	Junction	DLPFC
chr4:94586445-94618003(+)	ENSG00000163110.14	ENSG00000163110	PDLIM5	-0.0142103944959603	1.64531323772374	-0.278518505021909	0.780777353953336	0.915778612493476	Junction	DLPFC
chr21:32639126-32639670(-)	ENSG00000159082.17	ENSG00000159082	SYNJ1	0.013393994026538	3.08983672475403	0.278465451648251	0.780818041206289	0.915805016565015	Junction	DLPFC
chr5:730469-731961(-)	ENSG00000206077.10	ENSG00000206077	ZDHHC11B	0.0224511310916919	2.6414799164018	0.278453950386351	0.780826861738089	0.915805016565015	Junction	DLPFC
chrX:154379795-154379941(+)	ENSG00000102119.10	ENSG00000102119	EMD	0.0111520593290781	1.41207639225364	0.278452338044893	0.780828098275024	0.915805016565015	Junction	DLPFC
chr2:151603773-151604559(-)	ENSG00000183091.19	ENSG00000183091	NEB	-0.0326564185461737	-0.742441787669613	-0.278449409499504	0.78083034423652	0.915805016565015	Junction	DLPFC
chr12:81151925-81152000(+)	ENSG00000111058.7	ENSG00000111058	ACSS3	-0.0205412295354594	0.800747153912861	-0.278428655264522	0.780846261137427	0.915805016565015	Junction	DLPFC
chr3:115852618-116019514(-)	ENSG00000185565.11	ENSG00000185565	LSAMP	0.0072570602056063	4.46194070037178	0.278422787713193	0.780850761114427	0.915805016565015	Junction	DLPFC
chr17:67136199-67137930(-)	ENSG00000198265.11	ENSG00000198265	HELZ	0.0088867982095225	2.58073140318693	0.278413063958861	0.780858218529562	0.915805016565015	Junction	DLPFC
chrX:48978436-48981214(-)	ENSG00000068400.13	ENSG00000068400	GRIPAP1	0.0094196959050163	3.23833693305782	0.278412712816369	0.780858487830794	0.915805016565015	Junction	DLPFC
chr11:36274773-36276136(-)	ENSG00000110442.11	ENSG00000110442	COMMD9	0.0081016338762225	2.70005919425782	0.27840467878176	0.780864649369187	0.915805016565015	Junction	DLPFC
chr20:45840459-45840638(+)	ENSG00000124104.18	ENSG00000124104	SNX21	0.0204575696525522	0.697085435340512	0.278400560130432	0.780867808089876	0.915805016565015	Junction	DLPFC
chr19:15263549-15264403(-)	ENSG00000141867.17	ENSG00000141867	BRD4	-0.0129088272408313	1.77661589081963	-0.278398695547509	0.780869238097202	0.915805016565015	Junction	DLPFC
chr10:88573062-88581566(-)	ENSG00000184719.11	ENSG00000184719	RNLS	0.015332017228306	0.613101762830521	0.278365292306624	0.780894856219996	0.915821572459872	Junction	DLPFC
chr22:46350464-46352120(+)	ENSG00000100416.12	ENSG00000100416	TRMU	-0.0096805550022509	1.93340615325209	-0.278363842630321	0.780895968033257	0.915821572459872	Junction	DLPFC
chr1:3847614-3848607(-)	ENSG00000116198.12	ENSG00000116198	CEP104	-0.0134609022033919	1.274342798365	-0.278338232508888	0.780915609507757	0.915824688942462	Junction	DLPFC
chr12:112208001-112208493(-)	ENSG00000173064.11	ENSG00000173064	HECTD4	-0.0100876943004666	2.59779241067749	-0.278330197445718	0.780921771963085	0.915824688942462	Junction	DLPFC
chr17:42114283-42114357(-)	ENSG00000108773.10	ENSG00000108773	KAT2A	-0.0118186067210135	2.78064393624306	-0.278327306359266	0.780923989272134	0.915824688942462	Junction	DLPFC
chr4:108622025-108622104(+)	ENSG00000109475.16	ENSG00000109475	RPL34	0.0100056563756765	6.15832772873871	0.278310824719617	0.780936629844498	0.915824688942462	Junction	DLPFC
chr13:30463695-30464160(-)	ENSG00000189403.14	ENSG00000189403	HMGB1	0.0194852384088693	0.355969605641643	0.278308083434751	0.780938732275045	0.915824688942462	Junction	DLPFC
chr9:39239187-39266895(-)	ENSG00000106714.17	ENSG00000106714	CNTNAP3	-0.0417950353576844	-0.568218300098396	-0.278304489324298	0.78094148878327	0.915824688942462	Junction	DLPFC
chr14:55010461-55013484(-)	ENSG00000198554.11	ENSG00000198554	WDHD1	-0.02115772734191	-0.219000996064691	-0.278302815607203	0.780942772443968	0.915824688942462	Junction	DLPFC
chrX:13785809-13816843(-)	ENSG00000046653.14	ENSG00000046653	GPM6B	-0.0081622790945369	5.05908895319627	-0.278275934959162	0.780963388693258	0.915832270481881	Junction	DLPFC
chr10:54079425-54089983(-)	ENSG00000150275.17	ENSG00000150275	PCDH15	-0.0187229411902049	0.480332085675026	-0.27827319100177	0.780965493193988	0.915832270481881	Junction	DLPFC
chr15:75339879-75339964(+)	ENSG00000140365.15	ENSG00000140365	COMMD4	0.0125692648042476	1.47052700965553	0.278264297120874	0.780972314440295	0.915832270481881	Junction	DLPFC
chr12:107756966-107760504(-)	ENSG00000110851.11	ENSG00000110851	PRDM4	0.0157856999195584	0.713821189669061	0.278255552827519	0.78097902097552	0.915832270481881	Junction	DLPFC
chr5:77039720-77046346(+)	ENSG00000164252.12	ENSG00000164252	AGGF1	0.0085039783896379	3.11401596803391	0.278245947653142	0.780986387792089	0.915832270481881	Junction	DLPFC
chrX:13751369-13753367(+)	ENSG00000046651.14	ENSG00000046651	OFD1	-0.0272331300487176	-1.01945318731365	-0.278242353418318	0.780989144443491	0.915832270481881	Junction	DLPFC
chr14:74911381-74911793(-)	ENSG00000198208.11	ENSG00000198208	RPS6KL1	-0.0152458029020646	0.836817170388419	-0.278236824652637	0.780993384817257	0.915832270481881	Junction	DLPFC
chr22:23150155-23152460(+)	ENSG00000100228.12	ENSG00000100228	RAB36	0.01712051135053	0.395742817192672	0.278223408840086	0.781003674312815	0.915836940781371	Junction	DLPFC
chr5:181238240-181239486(-)	ENSG00000204628.11	ENSG00000204628	RACK1	-0.0393018486691877	-0.628410564059467	-0.278210496128594	0.781013577982453	0.915840877537731	Junction	DLPFC
chr8:96244081-96245859(-)	ENSG00000156469.8	ENSG00000156469	MTERF3	-0.0145088627372705	1.20906300672672	-0.278202585583003	0.781019645155701	0.915840877537731	Junction	DLPFC
chr14:65479785-65561336(+)	ENSG00000033170.16	ENSG00000033170	FUT8	0.0631991802811161	-0.601026937061845	0.278187366825904	0.781031317565994	0.915842300784649	Junction	DLPFC
chr11:47565987-47569699(+)	ENSG00000110536.13	ENSG00000110536	PTPMT1	0.014398753059788	1.62061465645578	0.278184557079374	0.781033472577508	0.915842300784649	Junction	DLPFC
chr20:63999760-64001076(+)	ENSG00000101161.7	ENSG00000101161	PRPF6	-0.0091595779563159	2.20550569075189	-0.278157194679581	0.781054459002467	0.915859513966281	Junction	DLPFC
chr1:202425726-202427039(+)	ENSG00000077157.21	ENSG00000077157	PPP1R12B	0.0078765444082764	2.80525967845071	0.278145421769008	0.781063488643671	0.915862706534202	Junction	DLPFC
chr19:16750412-16759224(+)	ENSG00000188039.13	ENSG00000188039	NWD1	0.0325566390690282	-1.01690397190288	0.278121958192695	0.781081484933977	0.915872279038226	Junction	DLPFC
chr4:2500739-2511955(+)	ENSG00000063978.15	ENSG00000063978	RNF4	0.0095006555410827	2.31845582875248	0.27811119015285	0.781089743934795	0.915872279038226	Junction	DLPFC
chr2:121450991-121451789(-)	ENSG00000074054.17	ENSG00000074054	CLASP1	0.0076306712818471	3.67008022526752	0.278110108706932	0.781090573396574	0.915872279038226	Junction	DLPFC
chr1:160222782-160224441(-)	ENSG00000132716.18	ENSG00000132716	DCAF8	-0.0100038831064672	3.58801088542251	-0.278087426749232	0.781107970363895	0.915881177241567	Junction	DLPFC
chr9:61447600-61452886(+)	ENSG00000283378.1	ENSG00000283378	CH17-296N19.1	0.0597282152772877	-1.02182837517042	0.278081490229189	0.781112523668271	0.915881177241567	Junction	DLPFC
chr3:193492998-193493089(-)	ENSG00000127249.14	ENSG00000127249	ATP13A4	0.0151231206479608	2.6885321792656	0.278072520177548	0.781119403702359	0.915881177241567	Junction	DLPFC
chr3:49676220-49676608(+)	ENSG00000164062.12	ENSG00000164062	APEH	0.0322938312739529	-0.955874930857247	0.278067238905366	0.781123454448807	0.915881177241567	Junction	DLPFC
chr22:20726542-20727229(-)	ENSG00000241973.10	ENSG00000241973	PI4KA	0.0132966400421637	4.26087423546002	0.27804060500922	0.781143882791915	0.915881177241567	Junction	DLPFC
chr15:55548996-55587834(-)	ENSG00000171016.11	ENSG00000171016	PYGO1	0.0217316193313423	-0.261921100282653	0.278025789705162	0.781155246276305	0.915881177241567	Junction	DLPFC
chr12:10434506-10435014(-)				0.0524557360980677	-0.674778392496046	0.278022024996615	0.781158133852383	0.915881177241567	Junction	DLPFC
chr8:119732187-119742533(-)	ENSG00000064313.11	ENSG00000064313	TAF2	-0.0116636705247935	1.13306314295295	-0.278021590422653	0.781158467175958	0.915881177241567	Junction	DLPFC
chr2:43692664-43694430(+)	ENSG00000152527.13	ENSG00000152527	PLEKHH2	-0.0253981802667281	0.210456427432977	-0.278020254609832	0.781159491761077	0.915881177241567	Junction	DLPFC
chr20:56513429-56516934(+)	ENSG00000022277.12	ENSG00000022277	RTFDC1	0.0081704783072031	4.46865393275967	0.278008238549278	0.781168708246767	0.915881177241567	Junction	DLPFC
chr16:89649498-89651568(-)	ENSG00000131165.14	ENSG00000131165	CHMP1A	0.0086678620704444	3.04674430578185	0.277995791097578	0.781178255648021	0.915881177241567	Junction	DLPFC
chr4:144090132-144095296(+)	ENSG00000248828.1	ENSG00000248828		-0.0280848624707436	-0.866265764867884	-0.277995356282193	0.781178589159209	0.915881177241567	Junction	DLPFC
chr2:241248117-241248243(-)	ENSG00000115677.16	ENSG00000115677	HDLBP	-0.0054225289761044	4.37525315200085	-0.277993315342921	0.781180154596725	0.915881177241567	Junction	DLPFC
chr2:69806499-69807905(+)	ENSG00000196975.15	ENSG00000196975	ANXA4	0.0182486741780829	0.300473574659589	0.277977942107767	0.781191946176114	0.91588275431511	Junction	DLPFC
chr3:184315857-184316131(+)	ENSG00000114867.20	ENSG00000114867	EIF4G1	-0.0186117082162803	0.278508436699267	-0.277975115854296	0.781194113974653	0.91588275431511	Junction	DLPFC
chr19:34379006-34379517(+)	ENSG00000105220.14	ENSG00000105220	GPI	0.0086833275221558	6.07610396980424	0.277963730847758	0.781202846542224	0.915885597915247	Junction	DLPFC
chr8:143792134-143792219(-)	ENSG00000180900.17	ENSG00000180900	SCRIB	0.0294165661946821	-1.05113967202892	0.277941297232456	0.781220053733455	0.915898377074705	Junction	DLPFC
chr22:50279777-50280004(-)	ENSG00000196576.14	ENSG00000196576	PLXNB2	-0.011573046727359	1.59768389239674	-0.277922211906771	0.781234692780448	0.915908145173014	Junction	DLPFC
chr12:6981905-6982675(-)	ENSG00000111684.10	ENSG00000111684	LPCAT3	-0.019733755229094	-0.187095526175598	-0.277907986908982	0.781245603853225	0.915913542526357	Junction	DLPFC
chr15:58787964-58802312(+)	ENSG00000128923.10	ENSG00000128923	FAM63B	-0.0087415370603814	2.35285134512387	-0.277815169555665	0.781316799083871	0.915976481442334	Junction	DLPFC
chr10:111000546-111004605(+)	ENSG00000108061.11	ENSG00000108061	SHOC2	0.0098116657900452	3.07011300816023	0.277812482841864	0.781318859945837	0.915976481442334	Junction	DLPFC
chr3:9840617-9840697(-)	ENSG00000156990.14	ENSG00000156990	RPUSD3	0.0142564313984619	1.18321852588241	0.277811048652837	0.781319960050848	0.915976481442334	Junction	DLPFC
chr1:84196743-84197728(+)	ENSG00000142875.19	ENSG00000142875	PRKACB	0.0074551938862394	6.0961747528699	0.277804378795053	0.781325076219017	0.915976481442334	Junction	DLPFC
chr14:54770223-54774933(+)	ENSG00000020577.13	ENSG00000020577	SAMD4A	-0.0139345311117832	1.44909405925587	-0.277795234006588	0.781332090818161	0.915976481442334	Junction	DLPFC
chr11:66511240-66514405(+)	ENSG00000256349.1	ENSG00000256349	CTD-3074O7.11	0.0150014742355754	1.46561517272381	0.277785320757078	0.781339694893023	0.915976481442334	Junction	DLPFC
chr5:178215431-178222354(-)	ENSG00000175309.14	ENSG00000175309	PHYKPL	0.0265870087911027	-0.901303417052087	0.277780434230637	0.781343443168441	0.915976481442334	Junction	DLPFC
chr19:13115467-13115625(-)	ENSG00000104907.12	ENSG00000104907	TRMT1	0.0110015176024927	1.65062081402708	0.277765060555075	0.781355235785029	0.915980294679374	Junction	DLPFC
chr14:77105845-77109811(+)	ENSG00000198894.7	ENSG00000198894	CIPC	-0.0087931427490854	2.56258323743938	-0.27773149729089	0.781380981183481	0.915980294679374	Junction	DLPFC
chr13:49522108-49523174(+)	ENSG00000136147.17	ENSG00000136147	PHF11	-0.0151381464609774	0.807100874587576	-0.277721785019441	0.781388431227778	0.915980294679374	Junction	DLPFC
chr4:38118193-38124961(+)	ENSG00000065882.15	ENSG00000065882	TBC1D1	-0.0114404283913465	1.51382782477934	-0.277718109828264	0.781391250381696	0.915980294679374	Junction	DLPFC
chr7:18591643-18593907(+)	ENSG00000048052.21	ENSG00000048052	HDAC9	0.0093843212724913	2.78114306389545	0.277715457252923	0.781393285112515	0.915980294679374	Junction	DLPFC
chr6:26410033-26411108(+)	ENSG00000026950.16	ENSG00000026950	BTN3A1	-0.0186795489060751	0.176532511893921	-0.277712788089484	0.781395332569207	0.915980294679374	Junction	DLPFC
chr1:232533584-232574173(-)				-0.0439105324316391	-1.10110019901118	-0.277703869688751	0.781402173689707	0.915980294679374	Junction	DLPFC
chr2:241572854-241572893(+)				0.0604245180806103	-1.52029863387997	0.277700829073569	0.781404506086524	0.915980294679374	Junction	DLPFC
chr10:99701059-99702511(+)	ENSG00000198018.6	ENSG00000198018	ENTPD7	-0.0234928409817451	-0.693302891141729	-0.277693852594767	0.781409857615301	0.915980294679374	Junction	DLPFC
chr1:1312701-1312786(-)	ENSG00000127054.19	ENSG00000127054	CPSF3L	-0.0148383742611002	1.4563351101572	-0.277689516768771	0.781413183553039	0.915980294679374	Junction	DLPFC
chrX:85958978-85963664(-)	ENSG00000188419.13	ENSG00000188419	CHM	-0.0098771506613486	2.52809222486451	-0.27768573865749	0.781416081680662	0.915980294679374	Junction	DLPFC
chr5:150691882-150692894(-)	ENSG00000086589.11	ENSG00000086589	RBM22	-0.011853719571275	1.68859474338203	-0.277676244624812	0.781423364411935	0.91598143749467	Junction	DLPFC
chr11:117227323-117228215(-)	ENSG00000160613.12	ENSG00000160613	PCSK7	-0.0132280483106703	1.10019717529051	-0.277645838545582	0.781446688592661	0.916001383864571	Junction	DLPFC
chr19:1090989-1091791(-)	ENSG00000099817.11	ENSG00000099817	POLR2E	-0.0080227099545925	3.71000363210663	-0.277631805413519	0.78145745332594	0.916006608014538	Junction	DLPFC
chr9:96763633-96774787(-)	ENSG00000081386.12	ENSG00000081386	ZNF510	-0.0105969289757836	1.43652064183568	-0.27761421592488	0.781470946178867	0.916015029893999	Junction	DLPFC
chr4:2933664-2933752(-)	ENSG00000109736.14	ENSG00000109736	MFSD10	0.0198269469629175	0.111756464397667	0.277592543561459	0.781487571085711	0.916027122900412	Junction	DLPFC
chr1:1755477-1756257(-)	ENSG00000008130.15	ENSG00000008130	NADK	0.0136854482219169	1.04081320901794	0.277547547350721	0.781522088075727	0.916054638539747	Junction	DLPFC
chr12:62571583-62578444(+)	ENSG00000061987.14	ENSG00000061987	MON2	-0.0113739219531012	1.96152532928164	-0.27753395926726	0.781532511699332	0.916054638539747	Junction	DLPFC
chr16:68321463-68324682(+)	ENSG00000132600.16	ENSG00000132600	PRMT7	0.0155745209640957	1.29923329509296	0.277527056483711	0.781537806943718	0.916054638539747	Junction	DLPFC
chr7:55151363-55152545(+)	ENSG00000146648.16	ENSG00000146648	EGFR	0.0192685322673935	1.04877808687028	0.277526247642505	0.781538427420432	0.916054638539747	Junction	DLPFC
chr1:39955386-39957086(+)	ENSG00000168389.17	ENSG00000168389	MFSD2A	-0.0272091472938767	-0.528793711743135	-0.277518485879413	0.781544381616338	0.916054638539747	Junction	DLPFC
chr17:75239084-75239374(-)	ENSG00000125447.16	ENSG00000125447	GGA3	0.0151263036910771	0.727699365298606	0.277504931081719	0.781554779789965	0.916054638539747	Junction	DLPFC
chr2:216109458-216113015(+)	ENSG00000079246.15	ENSG00000079246	XRCC5	0.0072469839451728	4.9964627429292	0.277504378641318	0.781555203579578	0.916054638539747	Junction	DLPFC
chr1:224424655-224431476(-)	ENSG00000162923.14	ENSG00000162923	WDR26	-0.0116361834235895	1.62955340619737	-0.277483501385248	0.781571219045952	0.916058320457861	Junction	DLPFC
chr8:86430752-86431405(+)	ENSG00000123124.13	ENSG00000123124	WWP1	-0.0104661216819862	2.05847466495121	-0.277480885381513	0.78157322585454	0.916058320457861	Junction	DLPFC
chr20:2758985-2759267(+)	ENSG00000088881.20	ENSG00000088881	EBF4	-0.0224737820043064	-0.435967645050879	-0.277475613712914	0.781577269901298	0.916058320457861	Junction	DLPFC
chrX:30855563-30859486(-)	ENSG00000157625.15	ENSG00000157625	TAB3	-0.0141472829916112	0.762256883096416	-0.277456799108926	0.781591703166925	0.916067843318901	Junction	DLPFC
chr7:149475481-149476921(-)	ENSG00000181220.15	ENSG00000181220	ZNF746	0.0196756039511704	-0.473361434872887	0.277436989426114	0.781606899869988	0.916078260809056	Junction	DLPFC
chr17:38809766-38810467(-)	ENSG00000273559.4	ENSG00000273559	CWC25	0.0162081784772789	0.821161994620655	0.277409526398782	0.781627967860801	0.916091861573747	Junction	DLPFC
chr3:49022769-49022877(+)	ENSG00000178057.14	ENSG00000178057	NDUFAF3	0.0150180690154778	0.440076656267808	0.27740541576918	0.781631121303644	0.916091861573747	Junction	DLPFC
chr1:19113828-19113944(-)	ENSG00000127481.14	ENSG00000127481	UBR4	-0.0080772973063061	2.70117035117131	-0.277384820108174	0.781646921185707	0.916099600777453	Junction	DLPFC
chr17:82027752-82028010(+)	ENSG00000169683.7	ENSG00000169683	LRRC45	0.0177741934731502	-0.211381992829064	0.277380361229127	0.781650341809523	0.916099600777453	Junction	DLPFC
chr1:32179777-32180313(+)	ENSG00000084652.15	ENSG00000084652	TXLNA	0.0143083988222927	1.21586770104284	0.2773468184326	0.781676074262388	0.916122365462809	Junction	DLPFC
chr1:66667542-66670994(+)	ENSG00000118473.21	ENSG00000118473	SGIP1	0.0156006008649836	2.63749776048515	0.277321667364823	0.781695369133855	0.91613758501262	Junction	DLPFC
chr7:78178103-78185628(-)	ENSG00000187391.19	ENSG00000187391	MAGI2	0.0088500031814604	2.6212840009265	0.277277114481512	0.781729548616604	0.916170248761644	Junction	DLPFC
chr11:108185495-108186481(-)	ENSG00000149308.16	ENSG00000149308	NPAT	0.0113617535420186	1.80198099916638	0.277261661843483	0.781741403462826	0.91617065795231	Junction	DLPFC
chr1:67420187-67424199(-)	ENSG00000142864.14	ENSG00000142864	SERBP1	-0.0089176084872791	4.2909680860759	-0.277260211700798	0.781742515975711	0.91617065795231	Junction	DLPFC
chr4:186153771-186154467(+)	ENSG00000109794.13	ENSG00000109794	FAM149A	0.0155279562654703	1.12215064745103	0.277243421518684	0.781755397012522	0.916178359926528	Junction	DLPFC
chr17:28715902-28715992(-)	ENSG00000109113.18	ENSG00000109113	RAB34	0.0216683482933435	0.338957710755731	0.277232663562949	0.781763650297296	0.916179727804935	Junction	DLPFC
chr1:151895195-151909359(-)	ENSG00000159445.12	ENSG00000159445	THEM4	0.0193983512008944	-0.673928113416982	0.277211429295009	0.781779940868088	0.916179727804935	Junction	DLPFC
chr2:237720823-237739231(+)	ENSG00000124831.18	ENSG00000124831	LRRFIP1	-0.0276599474995559	-0.514088369357267	-0.277210636363363	0.781780549193682	0.916179727804935	Junction	DLPFC
chr3:142397461-142400443(-)	ENSG00000114127.10	ENSG00000114127	XRN1	0.0098884713836566	2.22616275123035	0.277191236526236	0.781795432507541	0.916179727804935	Junction	DLPFC
chr17:59112346-59155130(-)	ENSG00000182628.12	ENSG00000182628	SKA2	-0.0206638216194084	-0.0011084563178486	-0.277188761593894	0.781797331250636	0.916179727804935	Junction	DLPFC
chr14:63393929-63395225(-)	ENSG00000154001.13	ENSG00000154001	PPP2R5E	-0.0093935455060303	2.58124091000931	-0.277183734567458	0.781801187938565	0.916179727804935	Junction	DLPFC
chr1:168184082-168184778(+)	ENSG00000143155.12	ENSG00000143155	TIPRL	0.0084982804776867	3.30590020919817	0.277182954893583	0.781801786097593	0.916179727804935	Junction	DLPFC
chr10:35530031-35530123(+)	ENSG00000108100.17	ENSG00000108100	CCNY	-0.0054761036829184	4.1027737616999	-0.277175019967455	0.781807873711403	0.916179727804935	Junction	DLPFC
chr17:60689762-60709218(+)	ENSG00000141376.21	ENSG00000141376	BCAS3	-0.0090302877270933	2.85150115394322	-0.277160932282629	0.78181868170706	0.916179727804935	Junction	DLPFC
chr7:258706-259730(+)	ENSG00000177706.8	ENSG00000177706	FAM20C	-0.0153337920520594	0.893898788682185	-0.277159662488826	0.781819655888082	0.916179727804935	Junction	DLPFC
chr15:42165817-42166158(-)	ENSG00000166887.15	ENSG00000166887	VPS39	0.0094263735932597	2.19474572165662	0.277137929821545	0.781836329161822	0.916191872940427	Junction	DLPFC
chr14:45084250-45095220(+)	ENSG00000185246.17	ENSG00000185246	PRPF39	-0.0110495104176017	2.30113321233736	-0.277108355441696	0.781859018748859	0.916211068016437	Junction	DLPFC
chr7:73683805-73686635(+)	ENSG00000071462.11	ENSG00000071462	WBSCR22	-0.0115740008971298	1.80438559854959	-0.277091517517528	0.781871936957496	0.916215654515361	Junction	DLPFC
chr1:33625255-33626485(-)	ENSG00000121904.17	ENSG00000121904	CSMD2	-0.0265109791998615	-0.781066451577369	-0.277086806214405	0.781875551522942	0.916215654515361	Junction	DLPFC
chr10:45888313-45892431(-)	ENSG00000239883.8	ENSG00000239883	PARGP1	-0.0102502795441654	2.38178016984781	-0.277067544662136	0.781890329254555	0.916224971616915	Junction	DLPFC
chr7:152156347-152157760(-)	ENSG00000055609.17	ENSG00000055609	KMT2C	-0.0170706134451577	1.56409584130166	-0.277056158902555	0.781899064605329	0.916224971616915	Junction	DLPFC
chr16:15608519-15609522(-)	ENSG00000166783.20	ENSG00000166783	KIAA0430	0.0089571786880813	2.84457105399409	0.27704538895487	0.781907327520042	0.916224971616915	Junction	DLPFC
chr16:27463593-27464319(-)	ENSG00000077235.17	ENSG00000077235	GTF3C1	0.0156835424759581	0.707668848044254	0.277043547362035	0.781908740428594	0.916224971616915	Junction	DLPFC
chr11:74074601-74078114(-)	ENSG00000168014.16	ENSG00000168014	C2CD3	0.0140196102592032	0.73744754314542	0.277004702003132	0.781938543569044	0.916245556532327	Junction	DLPFC
chr11:64235501-64235812(+)	ENSG00000173511.9	ENSG00000173511	VEGFB	-0.0178486017483542	0.397153714280239	-0.277004202381235	0.781938926893676	0.916245556532327	Junction	DLPFC
chr11:67398646-67398721(-)	ENSG00000172531.14	ENSG00000172531	PPP1CA	0.0087378813581148	3.09814138284849	0.276982700086801	0.78195542413758	0.916257493893395	Junction	DLPFC
chr1:102888759-102888865(-)	ENSG00000060718.19	ENSG00000060718	COL11A1	-0.0239762127112352	-0.511778375045134	-0.276957041646063	0.781975110237975	0.916264085689678	Junction	DLPFC
chr19:18121774-18121852(+)	ENSG00000099308.10	ENSG00000099308	MAST3	0.0143069294904897	1.50600811322289	0.276954516956773	0.781977047280129	0.916264085689678	Junction	DLPFC
chr1:46286500-46297562(-)	ENSG00000132128.16	ENSG00000132128	LRRC41	0.0079433778040259	2.49561372086896	0.276950695859582	0.78197997898063	0.916264085689678	Junction	DLPFC
chr2:44318390-44319005(-)	ENSG00000138078.15	ENSG00000138078	PREPL	-0.0484990987348618	1.27886737811085	-0.276932232427344	0.781994144917346	0.916264720654337	Junction	DLPFC
chrX:75429199-75429947(-)	ENSG00000102383.13	ENSG00000102383	ZDHHC15	0.0193123915710509	0.0146309905852755	0.276912877416833	0.782008994989102	0.916264720654337	Junction	DLPFC
chr1:39567847-39568801(-)	ENSG00000090621.13	ENSG00000090621	PABPC4	0.0100797833012885	2.64083163969982	0.276890662030415	0.782026039773756	0.916264720654337	Junction	DLPFC
chr1:46034267-46034537(+)	ENSG00000086015.20	ENSG00000086015	MAST2	0.0198335097344579	0.113377176339275	0.276886309648162	0.782029379157119	0.916264720654337	Junction	DLPFC
chr17:31940487-31947616(+)	ENSG00000178691.10	ENSG00000178691	SUZ12	-0.0114636254291985	2.13167158776414	-0.276884308138148	0.782030914825347	0.916264720654337	Junction	DLPFC
chr6:116431194-116433342(+)	ENSG00000111817.16	ENSG00000111817	DSE	-0.0233206733172689	-0.679971956167333	-0.276882243731887	0.782032498751917	0.916264720654337	Junction	DLPFC
chr17:67909762-67910876(+)	ENSG00000171634.16	ENSG00000171634	BPTF	-0.0093672545931496	2.7566878843728	-0.276873720583661	0.782039038191867	0.916264720654337	Junction	DLPFC
chrX:153789825-153790194(-)	ENSG00000067829.18	ENSG00000067829	IDH3G	-0.0117798859075201	2.02241411011059	-0.276870423638817	0.782041567798021	0.916264720654337	Junction	DLPFC
chr20:36609731-36612009(+)	ENSG00000259399.1	ENSG00000259399	TGIF2-C20orf24	-0.0091590151547777	2.78445890561732	-0.276864092021063	0.782046425786672	0.916264720654337	Junction	DLPFC
chr10:58800327-58800889(+)	ENSG00000122870.11	ENSG00000122870	BICC1	0.0194655381062837	-0.278955724383174	0.276859908251818	0.782049635824606	0.916264720654337	Junction	DLPFC
chr7:105110369-105110770(+)	ENSG00000005483.20	ENSG00000005483	KMT2E	0.0228438839272987	-0.334969065061268	0.27685952720179	0.782049928189158	0.916264720654337	Junction	DLPFC
chr2:70224630-70227734(-)	ENSG00000116001.15	ENSG00000116001	TIA1	-0.0124784891925069	1.94225003064499	-0.276813499721266	0.782085243474272	0.916298703816828	Junction	DLPFC
chr22:50784022-50785172(+)	ENSG00000184319.15	ENSG00000184319	RPL23AP82	0.0192661817001322	0.469104147738071	0.276804936081071	0.782091814107355	0.916299009187829	Junction	DLPFC
chr6:159784068-159784665(-)	ENSG00000120438.11	ENSG00000120438	TCP1	0.0073628194208201	4.87890553079463	0.276760097042321	0.782126218057997	0.916331262893774	Junction	DLPFC
chr1:9981171-9982300(+)	ENSG00000173614.13	ENSG00000173614	NMNAT1	0.0179236383678994	0.135126078520057	0.276752608154856	0.782131964148737	0.916331262893774	Junction	DLPFC
chr5:90461553-90473838(-)	ENSG00000176055.9	ENSG00000176055	MBLAC2	0.0149558603405526	0.716963023021001	0.276712531336748	0.782162714584515	0.916348126289075	Junction	DLPFC
chr6:107503796-107506241(+)	ENSG00000112320.11	ENSG00000112320	SOBP	0.0067242978102495	4.21513373882737	0.276710155646401	0.782164537432414	0.916348126289075	Junction	DLPFC
chr20:63604841-63619266(-)	ENSG00000101216.10	ENSG00000101216	GMEB2	0.0180933805471218	0.162040876301651	0.276709176349338	0.782165288839442	0.916348126289075	Junction	DLPFC
chr13:38876383-38877116(+)	ENSG00000150893.10	ENSG00000150893	FREM2	0.0345853513937706	-1.10719021681611	0.276686588723078	0.782182620206249	0.91635313487159	Junction	DLPFC
chr7:74706434-74711031(+)	ENSG00000263001.5	ENSG00000263001	GTF2I	-0.0063802864555487	4.31411823918924	-0.276684735570913	0.782184042124978	0.91635313487159	Junction	DLPFC
chr22:30399719-30406341(+)	ENSG00000100003.17	ENSG00000100003	SEC14L2	-0.011817397905359	2.16140099475307	-0.276672672544993	0.782193298070553	0.91635313487159	Junction	DLPFC
chr3:49713826-49713909(+)	ENSG00000164068.15	ENSG00000164068	RNF123	0.0151874634423786	0.737148443274127	0.276665853249324	0.782198530521789	0.91635313487159	Junction	DLPFC
chr7:92578183-92578318(-)	ENSG00000234545.7	ENSG00000234545	FAM133B	0.014829544700618	2.08492392675148	0.276654325333142	0.782207375923967	0.91635313487159	Junction	DLPFC
chr8:117799898-117804721(-)	ENSG00000182197.10	ENSG00000182197	EXT1	-0.0123366071207017	0.807049881317114	-0.276647786545058	0.782212393166837	0.91635313487159	Junction	DLPFC
chr12:101726405-101730520(+)	ENSG00000111666.10	ENSG00000111666	CHPT1	-0.0215729044284892	-0.167537396249533	-0.276636856315529	0.782220780003716	0.91635313487159	Junction	DLPFC
chr5:134308467-134308573(-)	ENSG00000273345.5	ENSG00000273345	CTD-2410N18.4	0.0126500757411453	1.69183818297535	0.276625736103137	0.782229312641785	0.91635313487159	Junction	DLPFC
chr3:121631983-121632100(-)	ENSG00000180353.10	ENSG00000180353	HCLS1	0.0360159609031313	-1.05586191370634	0.276622741525684	0.782231610412249	0.91635313487159	Junction	DLPFC
chr20:43534943-43535836(+)	ENSG00000185513.14	ENSG00000185513	L3MBTL1	0.0161189068378256	1.00218725117897	0.276621363690662	0.782232667640051	0.91635313487159	Junction	DLPFC
chrX:154471318-154471487(+)	ENSG00000130827.6	ENSG00000130827	PLXNA3	0.0213709304939143	-0.216042719630948	0.276561390265135	0.782278686293389	0.916367651211353	Junction	DLPFC
chr16:46897738-46900681(+)	ENSG00000166123.13	ENSG00000166123	GPT2	-0.0130198884867456	2.09253121190106	-0.276558858452166	0.782280629014386	0.916367651211353	Junction	DLPFC
chr17:82797803-82800863(+)	ENSG00000141556.20	ENSG00000141556	TBCD	0.0095035765903197	2.05197286992069	0.276550222578312	0.782287255538404	0.916367651211353	Junction	DLPFC
chr3:1093121-1147926(+)	ENSG00000134115.12	ENSG00000134115	CNTN6	0.02189402057039	0.27605229470193	0.276540363575073	0.782294820619872	0.916367651211353	Junction	DLPFC
chr9:136828547-136829392(+)	ENSG00000272679.1	ENSG00000272679	RP11-216L13.18	0.0068962322215865	3.4797961527123	0.276530352996492	0.782302502030384	0.916367651211353	Junction	DLPFC
chr2:164686033-164692220(-)	ENSG00000082438.15	ENSG00000082438	COBLL1	-0.0189462372630452	0.331744052229995	-0.276528513184635	0.782303913774295	0.916367651211353	Junction	DLPFC
chr7:107200302-107201413(+)	ENSG00000105856.13	ENSG00000105856	HBP1	-0.0144008452917079	1.73136272073406	-0.276515729201553	0.782313723335413	0.916367651211353	Junction	DLPFC
chr16:19827138-19856486(+)	ENSG00000174628.16	ENSG00000174628	IQCK	-0.0178348944993428	0.453585825423046	-0.276509446911136	0.782318543951515	0.916367651211353	Junction	DLPFC
chr8:67292124-67296430(-)	ENSG00000066777.8	ENSG00000066777	ARFGEF1	-0.0071372030074824	3.23697413190177	-0.276504242645015	0.782322537369097	0.916367651211353	Junction	DLPFC
chr20:38907936-38908027(+)	ENSG00000101445.9	ENSG00000101445	PPP1R16B	0.0078780732026474	3.92625146425495	0.276503196582182	0.782323340050826	0.916367651211353	Junction	DLPFC
chr6:30589721-30589805(+)	ENSG00000204574.12	ENSG00000204574	ABCF1	-0.0104027361844891	1.57810968562949	-0.276495129772998	0.782329530012192	0.916367651211353	Junction	DLPFC
chr3:123708896-123709755(-)	ENSG00000065534.18	ENSG00000065534	MYLK	-0.026895827948057	-0.636079984024352	-0.276492701383099	0.782331393408385	0.916367651211353	Junction	DLPFC
chr9:132283414-132286422(-)	ENSG00000107290.13	ENSG00000107290	SETX	-0.0091950392991899	2.82134263630039	-0.276486685533258	0.782336009604826	0.916367651211353	Junction	DLPFC
chr6:33178489-33178678(-)	ENSG00000204248.10	ENSG00000204248	COL11A2	-0.0261916638091898	-0.573650293281982	-0.27648015031641	0.782341024340573	0.916367651211353	Junction	DLPFC
chr8:143810817-143810905(-)	ENSG00000180900.17	ENSG00000180900	SCRIB	-0.0150690407386769	1.1846985379978	-0.276476976737364	0.782343459559185	0.916367651211353	Junction	DLPFC
chr2:169950066-169958437(+)	ENSG00000144357.16	ENSG00000144357	UBR3	-0.0066791537443816	4.24921803294326	-0.276470712245195	0.782348266569711	0.916367651211353	Junction	DLPFC
chr7:100677661-100677751(+)	ENSG00000172354.9	ENSG00000172354	GNB2	-0.0078398429417275	3.40361857119742	-0.276465407411033	0.782352337200476	0.916367651211353	Junction	DLPFC
chr4:15479329-15480703(+)	ENSG00000048342.15	ENSG00000048342	CC2D2A	0.0182682296243312	0.401969783529074	0.276412258362589	0.782393121115247	0.916404572104386	Junction	DLPFC
chr10:4830843-4833349(+)	ENSG00000165568.17	ENSG00000165568	AKR1E2	0.0161566272105576	1.18645092064036	0.276407881160177	0.782396479987671	0.916404572104386	Junction	DLPFC
chr9:128833827-128835322(-)	ENSG00000171097.13	ENSG00000171097	KYAT1	0.0144167150330163	0.843848344843536	0.276391328472168	0.782409181828555	0.916406192194167	Junction	DLPFC
chr7:128488162-128493803(+)	ENSG00000273184.1	ENSG00000273184	RP11-212P7.3	-0.0120516417861242	1.73322947235437	-0.276382214527952	0.782416175513259	0.916406192194167	Junction	DLPFC
chr2:27437106-27437261(+)	ENSG00000115216.13	ENSG00000115216	NRBP1	0.007092138790157	3.14159964650089	0.276381406771881	0.782416795354561	0.916406192194167	Junction	DLPFC
chr1:86704972-86715723(+)	ENSG00000097033.14	ENSG00000097033	SH3GLB1	-0.0123741463998765	1.36298396393331	-0.276364104480293	0.782430072508681	0.916414351558484	Junction	DLPFC
chr11:74629324-74634582(+)	ENSG00000077514.8	ENSG00000077514	POLD3	0.0133537715394081	0.548975378086022	0.276347107043834	0.782443115789959	0.91642223687188	Junction	DLPFC
chr4:27008007-27008427(+)	ENSG00000109689.14	ENSG00000109689	STIM2	-0.0299626813211903	-1.00539658433964	-0.276336168660314	0.782451509583075	0.91642467647374	Junction	DLPFC
chr1:39361002-39361359(+)	ENSG00000127603.23	ENSG00000127603	MACF1	-0.0077706233614899	4.75746948657782	-0.276326513179831	0.78245891893535	0.916425963046457	Junction	DLPFC
chr3:113604977-113607040(+)	ENSG00000072858.10	ENSG00000072858	SIDT1	-0.0217646276905862	-0.180590614625423	-0.276297661595611	0.782481058971968	0.916444502226487	Junction	DLPFC
chr14:88602084-88602827(+)	ENSG00000100722.18	ENSG00000100722	ZC3H14	-0.0088515778049223	2.10689592365392	-0.276273771878391	0.782499391520847	0.916458581800725	Junction	DLPFC
chr17:44851370-44851709(-)	ENSG00000108883.12	ENSG00000108883	EFTUD2	0.0107732515087648	1.97034521054647	0.276250369825308	0.782517349962468	0.916460238248868	Junction	DLPFC
chr10:3151364-3155590(-)	ENSG00000107959.15	ENSG00000107959	PITRM1	-0.0088800724283964	3.54748992091539	-0.276245744824642	0.782520899143667	0.916460238248868	Junction	DLPFC
chr9:133568759-133569407(+)	ENSG00000197859.9	ENSG00000197859	ADAMTSL2	0.0181062860724289	0.252643727802605	0.276245714455307	0.782520922448819	0.916460238248868	Junction	DLPFC
chr8:144148077-144160969(+)	ENSG00000179832.17	ENSG00000179832	MROH1	0.0163224811644415	0.302624363403883	0.276239032338046	0.782526050249657	0.916460238248868	Junction	DLPFC
chr17:51006238-51007268(-)	ENSG00000008294.20	ENSG00000008294	SPAG9	0.0104920927885956	5.02515582475935	0.276189544211305	0.782564027319156	0.91649584834642	Junction	DLPFC
chr4:913669-932042(-)	ENSG00000178950.16	ENSG00000178950	GAK	-0.0151849293120262	0.718409718476386	-0.276182961551389	0.78256907887577	0.91649584834642	Junction	DLPFC
chr1:225985524-225987895(-)	ENSG00000143751.9	ENSG00000143751	SDE2	-0.0124906885047501	1.55379075116767	-0.276171405731006	0.782577946875672	0.916497003232911	Junction	DLPFC
chr6:30663022-30664800(-)	ENSG00000204560.9	ENSG00000204560	DHX16	-0.0150199759027413	0.250695112125068	-0.276165228004797	0.782582687708265	0.916497003232911	Junction	DLPFC
chr10:110584397-110589604(+)	ENSG00000108055.9	ENSG00000108055	SMC3	0.012009070183783	2.1150355397296	0.276100860701756	0.7826320841331	0.916545804753299	Junction	DLPFC
chr1:23341018-23344210(-)	ENSG00000125944.18	ENSG00000125944	HNRNPR	-0.0108581805787717	1.47075433262148	-0.276090729203868	0.782639859275308	0.916545804753299	Junction	DLPFC
chr6:121317673-121321632(-)	ENSG00000146350.13	ENSG00000146350	TBC1D32	0.0117357280601423	1.42334220657095	0.276086254011685	0.782643293646648	0.916545804753299	Junction	DLPFC
chr3:101493969-101513090(-)	ENSG00000138468.15	ENSG00000138468	SENP7	0.0254591557619058	-0.161552141979725	0.276063056781672	0.782661095833411	0.916559261051234	Junction	DLPFC
chr5:176969707-176970741(-)	ENSG00000087206.16	ENSG00000087206	UIMC1	0.0155215759076393	0.949713271840979	0.27603474973691	0.782682819586169	0.916577290133703	Junction	DLPFC
chr6:83162920-83164659(+)	ENSG00000083097.14	ENSG00000083097	DOPEY1	0.0172780788157294	0.667232854233445	0.276026546695481	0.782689114900488	0.916577290133703	Junction	DLPFC
chr3:49278903-49280743(-)	ENSG00000114316.12	ENSG00000114316	USP4	-0.008199248464227	2.27429811110193	-0.276010401094637	0.782701505667437	0.91658440879649	Junction	DLPFC
chr10:70871987-70873350(+)	ENSG00000166224.16	ENSG00000166224	SGPL1	-0.0132142016703596	1.23475895517635	-0.275966647297436	0.782735084324723	0.916616339272365	Junction	DLPFC
chr1:235724181-235728075(-)	ENSG00000143669.13	ENSG00000143669	LYST	0.0092679985151254	2.19459974202273	0.275946683128596	0.782750405872472	0.91662345006432	Junction	DLPFC
chr1:146547569-146557343(+)	ENSG00000276975.2	ENSG00000276975	HYDIN2	0.0369404711775883	0.641182791527515	0.2759422853589	0.782753780962415	0.91662345006432	Junction	DLPFC
chr11:112230231-112230625(+)	ENSG00000150787.7	ENSG00000150787	PTS	-0.0153664087444563	1.25379857472107	-0.275930248887803	0.782763018432248	0.91662687556848	Junction	DLPFC
chr17:63819995-63820078(-)	ENSG00000108592.16	ENSG00000108592	FTSJ3	-0.013075861057818	1.22452624932658	-0.275912987642389	0.782776265743582	0.916634996562226	Junction	DLPFC
chr1:37857710-37859530(-)	ENSG00000188786.9	ENSG00000188786	MTF1	-0.0161189540267447	0.505990657415777	-0.275892340756936	0.782792111480506	0.91664616017007	Junction	DLPFC
chr3:91544511-91550626(+)				-0.0547568426880245	-1.75545835278178	-0.275873691424483	0.782806424245626	0.916655528509026	Junction	DLPFC
chr17:17146093-17147318(+)	ENSG00000133030.19	ENSG00000133030	MPRIP	0.0064740203193632	3.56641533474972	0.275864256216298	0.782813665493723	0.916656616114744	Junction	DLPFC
chr13:41887362-41891419(-)	ENSG00000102763.16	ENSG00000102763	VWA8	-0.0105512187354532	1.72391963474846	-0.275831539364828	0.782838774872848	0.916671670862101	Junction	DLPFC
chr1:31683003-31683193(-)	ENSG00000084636.17	ENSG00000084636	COL16A1	0.0213926245020849	1.9091644643739	0.275830577586311	0.782839513017651	0.916671670862101	Junction	DLPFC
chr2:219248315-219248420(+)	ENSG00000115661.13	ENSG00000115661	STK16	-0.0150742715269677	1.5660672664464	-0.275816901892409	0.782850008846614	0.916671670862101	Junction	DLPFC
chr16:4814648-4817597(-)	ENSG00000140632.16	ENSG00000140632	GLYR1	-0.0082710665946351	2.52535418077725	-0.275814604187351	0.782851772294431	0.916671670862101	Junction	DLPFC
chr1:68148200-68148562(-)	ENSG00000116729.13	ENSG00000116729	WLS	0.0116737425676275	2.92545574711904	0.27579120665932	0.782869729545374	0.916685305978277	Junction	DLPFC
chr1:185139580-185139972(-)	ENSG00000121486.11	ENSG00000121486	TRMT1L	0.0153247836602264	1.10951498445744	0.275778714648439	0.78287931702346	0.916689140539158	Junction	DLPFC
chr21:46259092-46260792(-)	ENSG00000160294.10	ENSG00000160294	MCM3AP	0.0081545215278723	2.39557085251169	0.275769193625525	0.782886624323879	0.916690305153831	Junction	DLPFC
chr18:62045980-62072672(-)	ENSG00000197563.9	ENSG00000197563	PIGN	-0.0228219440617955	-0.0549812074180856	-0.275744483175717	0.782905589464113	0.916705119928735	Junction	DLPFC
chr7:30550782-30561465(-)	ENSG00000196295.11	ENSG00000196295	AC005154.6	0.0119973452017527	1.52943990203062	0.275696457340825	0.782942449410342	0.916740887346181	Junction	DLPFC
chr19:48832733-48834275(-)	ENSG00000087076.8	ENSG00000087076	HSD17B14	-0.0168799694891747	0.802578724393595	-0.275659311058418	0.782970959608929	0.916766877614686	Junction	DLPFC
chr9:97591436-97599633(+)	ENSG00000136842.13	ENSG00000136842	TMOD1	0.0117712137201841	2.31527236892969	0.275641962133872	0.782984275208148	0.916769111543768	Junction	DLPFC
chr15:28641582-28642372(+)	ENSG00000206149.10	ENSG00000206149	HERC2P9	-0.0251055750670011	1.81376485348959	-0.275640374213727	0.782985493967474	0.916769111543768	Junction	DLPFC
chr12:111748476-111749172(+)	ENSG00000111271.14	ENSG00000111271	ACAD10	-0.0233214834863041	-0.753879987033249	-0.275606875508005	0.783011204994595	0.916791823534841	Junction	DLPFC
chr20:37112447-37113989(-)	ENSG00000101353.14	ENSG00000101353	MROH8	0.021829223435422	-0.749602745370813	0.275579078689417	0.783032539872879	0.916804283642167	Junction	DLPFC
chr12:112870040-112875083(+)	ENSG00000089169.14	ENSG00000089169	RPH3A	0.0181277316584327	3.23197134725911	0.275576558980705	0.783034473831748	0.916804283642167	Junction	DLPFC
chr8:31083780-31085165(+)	ENSG00000165392.9	ENSG00000165392	WRN	-0.0139692711921527	1.17407266392522	-0.275564751501448	0.783043536476297	0.916807502445992	Junction	DLPFC
chr8:143606155-143606466(-)	ENSG00000104524.13	ENSG00000104524	PYCRL	-0.0240150291297968	-0.868188451141582	-0.27554066317566	0.783062025182664	0.916819650804223	Junction	DLPFC
chr14:49564897-49586726(+)				0.0394929710668509	1.1124943759212	0.275534781621107	0.783066539518208	0.916819650804223	Junction	DLPFC
chr17:81891834-81893551(+)	ENSG00000141552.17	ENSG00000141552	ANAPC11	0.017129092188292	1.37721973716314	0.275493953000039	0.783097877369921	0.91684743889236	Junction	DLPFC
chr14:58432458-58442705(+)	ENSG00000100578.14	ENSG00000100578	KIAA0586	-0.0122257527337734	1.09822198799657	-0.275482682980209	0.783106527692716	0.91684743889236	Junction	DLPFC
chr2:182834966-182837947(-)	ENSG00000162998.4	ENSG00000162998	FRZB	-0.020809142335233	0.377797999671812	-0.275479181902228	0.783109214956527	0.91684743889236	Junction	DLPFC
chr2:215397849-215399256(-)	ENSG00000115414.18	ENSG00000115414	FN1	0.0192204229974433	1.33102680665744	0.275453519714216	0.783128912131878	0.916861570306504	Junction	DLPFC
chr22:50504728-50504801(-)	ENSG00000100258.17	ENSG00000100258	LMF2	0.0175100853169427	0.896927561494607	0.275447004710424	0.783133912786625	0.916861570306504	Junction	DLPFC
chr1:32139865-32154587(+)	ENSG00000025800.13	ENSG00000025800	KPNA6	-0.0276320737744	-1.10870450400313	-0.275434903491513	0.783143201219184	0.91686505278222	Junction	DLPFC
chr1:40302810-40303130(-)	ENSG00000049089.13	ENSG00000049089	COL9A2	-0.027842763498926	0.484900287766828	-0.275417334417238	0.783156686623531	0.916873448767691	Junction	DLPFC
chr20:25302347-25303549(-)	ENSG00000100997.18	ENSG00000100997	ABHD12	-0.0077737640850518	3.62777920794774	-0.275388477863697	0.783178836042491	0.91689014894267	Junction	DLPFC
chr12:68721987-68722103(+)	ENSG00000111581.9	ENSG00000111581	NUP107	0.0134820138219234	1.05372200079427	0.275374309524058	0.783189711296679	0.91689014894267	Junction	DLPFC
chr17:4717753-4717887(+)	ENSG00000141480.17	ENSG00000141480	ARRB2	0.0107767997079693	2.20787868901547	0.275363972484921	0.783197645769688	0.91689014894267	Junction	DLPFC
chr6:111780636-111846588(-)	ENSG00000010810.17	ENSG00000010810	FYN	-0.011132083249596	2.84627384520806	-0.275362475181245	0.783198795067359	0.91689014894267	Junction	DLPFC
chr17:80545792-80625690(+)	ENSG00000141564.13	ENSG00000141564	RPTOR	-0.0158044122321846	1.83282659245155	-0.275357620322527	0.78320252155438	0.91689014894267	Junction	DLPFC
chr12:65453826-65463154(+)	ENSG00000174099.10	ENSG00000174099	MSRB3	-0.0193356534682165	0.023885365666415	-0.275346380391535	0.783211149107196	0.916892857310043	Junction	DLPFC
chr15:42189209-42191124(-)	ENSG00000166887.15	ENSG00000166887	VPS39	-0.009448982816668	2.21026399432318	-0.275318296104081	0.783232706178025	0.916909423451724	Junction	DLPFC
chr12:69253155-69256696(+)	ENSG00000111605.16	ENSG00000111605	CPSF6	-0.0074132246002598	3.01343527561455	-0.275296163612242	0.783249694859037	0.916909423451724	Junction	DLPFC
chr3:49129325-49129603(-)	ENSG00000172037.13	ENSG00000172037	LAMB2	0.019064531572234	0.0246191973267602	0.275291160479086	0.783253535228761	0.916909423451724	Junction	DLPFC
chrX:100403665-100406450(-)	ENSG00000165194.15	ENSG00000165194	PCDH19	0.0273092738517651	-0.369240257233644	0.27529052169226	0.783254025557405	0.916909423451724	Junction	DLPFC
chr1:100077278-100078450(+)	ENSG00000156875.13	ENSG00000156875	MFSD14A	0.0145655432887608	2.09821593393093	0.275282706300002	0.78326002460905	0.916909423451724	Junction	DLPFC
chr6:42968499-42968873(-)	ENSG00000124587.13	ENSG00000124587	PEX6	-0.0180408814065731	0.705030212366658	-0.275278588916833	0.783263185094684	0.916909423451724	Junction	DLPFC
chr14:49734662-49740097(+)	ENSG00000197776.7	ENSG00000197776	KLHDC1	-0.0124565073838472	2.04253591328573	-0.275263994270062	0.783274387911779	0.916915146161767	Junction	DLPFC
chr15:40007066-40008026(+)	ENSG00000128829.11	ENSG00000128829	EIF2AK4	-0.0142597313545869	1.39502363336241	-0.275238675090433	0.783293822962526	0.916930505503266	Junction	DLPFC
chr3:77563330-77564953(+)	ENSG00000185008.17	ENSG00000185008	ROBO2	0.0168256701278862	1.64142986780125	0.275222668542833	0.783306109689162	0.91693749677473	Junction	DLPFC
chrX:49116324-49117029(-)	ENSG00000068394.10	ENSG00000068394	GPKOW	0.0083221640883257	2.34825153049888	0.275173403149278	0.78334392645574	0.916974373136618	Junction	DLPFC
chrX:12819681-12820643(+)	ENSG00000101911.12	ENSG00000101911	PRPS2	0.014607700243527	1.64859426929211	0.27515092312068	0.7833611825933	0.916987181036359	Junction	DLPFC
chr16:58581516-58582792(-)	ENSG00000125107.17	ENSG00000125107	CNOT1	-0.0073122206945728	3.47724756593132	-0.275119040649332	0.78338565642501	0.916999411693847	Junction	DLPFC
chr17:8162370-8162877(-)	ENSG00000263620.1	ENSG00000263620	RP11-599B13.6	-0.0157564109875764	3.87218653442204	-0.275115562315714	0.783388326499292	0.916999411693847	Junction	DLPFC
chr1:183545313-183545965(+)	ENSG00000116698.20	ENSG00000116698	SMG7	0.0128750825303855	1.21898447883668	0.275112632643314	0.783390575406585	0.916999411693847	Junction	DLPFC
chr2:10443314-10443489(-)	ENSG00000115758.12	ENSG00000115758	ODC1	-0.0122796992013071	1.82271114299311	-0.275099004000556	0.783401037198862	0.917004265908377	Junction	DLPFC
chrX:68053811-68063853(-)	ENSG00000079482.12	ENSG00000079482	OPHN1	0.0149770934510783	0.896168717271848	0.275087864059395	0.783409588611542	0.917004391395952	Junction	DLPFC
chr22:41346209-41348066(+)	ENSG00000100403.11	ENSG00000100403	ZC3H7B	0.010241533197995	3.58736707213036	0.275082411627997	0.783413774100228	0.917004391395952	Junction	DLPFC
chr3:121719751-121722261(-)	ENSG00000173230.15	ENSG00000173230	GOLGB1	-0.0150641575761821	0.617035378572835	-0.275042110530467	0.783444710913485	0.917030785272409	Junction	DLPFC
chr16:271316-271398(-)	ENSG00000076344.15	ENSG00000076344	RGS11	0.0139489068594278	1.46042596314164	0.275036584522008	0.783448952936221	0.917030785272409	Junction	DLPFC
chr5:97022485-97024520(+)	ENSG00000113441.15	ENSG00000113441	LNPEP	-0.0084184984451276	3.2753645903315	-0.275026967996891	0.783456335046412	0.91703203428471	Junction	DLPFC
chr10:120521096-120575130(+)	ENSG00000203805.10	ENSG00000203805	PLPP4	-0.0284158967059309	-0.903765079847546	-0.274985590029631	0.783488099000397	0.917061821882783	Junction	DLPFC
chr19:1453612-1455148(+)	ENSG00000115266.11	ENSG00000115266	APC2	0.0108358865602992	3.41954426355006	0.27495304782222	0.783513080404284	0.9170790185331	Junction	DLPFC
chr1:231800211-231818328(+)	ENSG00000270106.5	ENSG00000270106	TSNAX-DISC1	-0.0146461069276166	1.45512661710574	-0.274949998042842	0.78351542161437	0.9170790185331	Junction	DLPFC
chr17:76744467-76754046(+)	ENSG00000092931.11	ENSG00000092931	MFSD11	0.0103487818875678	1.79530069973452	0.274937790891173	0.783524792641962	0.917082595059967	Junction	DLPFC
chr16:29427330-29428301(-)	ENSG00000254634.4	ENSG00000254634	SMG1P6	-0.0239982116294151	0.214518125609981	-0.274891493118103	0.78356033420145	0.917116802781799	Junction	DLPFC
chr9:93558011-93561108(+)	ENSG00000048828.16	ENSG00000048828	FAM120A	0.0256927940484239	-0.902542681816588	0.274864623365545	0.783580961598299	0.917133553837697	Junction	DLPFC
chr8:39007984-39011657(+)	ENSG00000168615.11	ENSG00000168615	ADAM9	0.0091109144493904	2.78205280465976	0.274844402186644	0.783596485112616	0.917140670252386	Junction	DLPFC
chrX:80717760-80719488(-)	ENSG00000165288.10	ENSG00000165288	BRWD3	0.0107045909960466	2.16464187726418	0.274840249219877	0.783599673297434	0.917140670252386	Junction	DLPFC
chr22:19140025-19142537(-)	ENSG00000100056.11	ENSG00000100056	DGCR14	0.0116052835731978	0.879172102882628	0.274822656199364	0.783613179297384	0.917149085753241	Junction	DLPFC
chr2:171014949-171022871(-)	ENSG00000198586.13	ENSG00000198586	TLK1	-0.0168935335113208	0.35631210365401	-0.274787747090975	0.783639978892493	0.917173059956271	Junction	DLPFC
chr9:127663354-127665246(+)	ENSG00000136854.18	ENSG00000136854	STXBP1	0.0151067338388705	5.58911539459301	0.274751315593072	0.783667947495333	0.917192918406067	Junction	DLPFC
chr3:130969397-130975331(+)	ENSG00000017260.19	ENSG00000017260	ATP2C1	0.0071443623074929	4.03753266045633	0.274734267830885	0.783681035225171	0.917192918406067	Junction	DLPFC
chr16:2050487-2053341(+)	ENSG00000103197.16	ENSG00000103197	TSC2	0.0097877129281308	2.39630539354579	0.274733439655764	0.783681671024686	0.917192918406067	Junction	DLPFC
chr9:112689618-112694130(-)	ENSG00000148153.13	ENSG00000148153	INIP	0.0090832867054987	1.9576573017294	0.27473273669349	0.783682210696979	0.917192918406067	Junction	DLPFC
chr8:31143624-31147052(+)	ENSG00000165392.9	ENSG00000165392	WRN	-0.0163491776751651	0.421290090732275	-0.274648605967671	0.783746799585843	0.917254864157467	Junction	DLPFC
chr1:181772232-181776100(+)	ENSG00000198216.10	ENSG00000198216	CACNA1E	0.0156698040478012	2.45601157771532	0.274642721553049	0.783751317227992	0.917254864157467	Junction	DLPFC
chr5:176868965-176870369(+)	ENSG00000113763.10	ENSG00000113763	UNC5A	0.020047739638559	0.598850194212868	0.274639111123336	0.783754089067131	0.917254864157467	Junction	DLPFC
chr11:16096119-16097608(-)	ENSG00000110693.16	ENSG00000110693	SOX6	-0.0230401778155626	-0.422817174897668	-0.274588170712423	0.783793197898056	0.917293241776018	Junction	DLPFC
chrX:68194499-68197185(-)	ENSG00000079482.12	ENSG00000079482	OPHN1	0.0103252191406503	2.54161832446167	0.274557699955781	0.783816591683133	0.917313227203798	Junction	DLPFC
chr21:29063531-29064967(-)	ENSG00000156261.12	ENSG00000156261	CCT8	0.0085507937092264	4.4777237136885	0.274524390867078	0.783842164809256	0.917331323021804	Junction	DLPFC
chr18:9263889-9275523(+)	ENSG00000101745.16	ENSG00000101745	ANKRD12	0.0095709667223381	2.8660339405215	0.274518959138037	0.783846335053411	0.917331323021804	Junction	DLPFC
chr1:1526532-1527694(+)	ENSG00000197785.13	ENSG00000197785	ATAD3A	0.0151635942636917	0.650489353864871	0.274506071117828	0.783856229936979	0.917331323021804	Junction	DLPFC
chr9:7105501-7128065(+)	ENSG00000107077.17	ENSG00000107077	KDM4C	0.0244425412211678	-0.730001043334505	0.274504648175357	0.783857322414923	0.917331323021804	Junction	DLPFC
chr9:85692816-85712502(-)				-0.0357705327519584	-0.958945322138077	-0.274487744723985	0.783870300237095	0.91733911785882	Junction	DLPFC
chr8:119841949-119842775(-)	ENSG00000136982.5	ENSG00000136982	DSCC1	0.0328250249212923	-1.19071233516256	0.2744770478517	0.783878512916891	0.917341336116704	Junction	DLPFC
chr1:37574824-37575594(-)	ENSG00000134697.12	ENSG00000134697	GNL2	-0.0140690684195448	1.34338094338584	-0.274460458759458	0.783891249482362	0.917348848416703	Junction	DLPFC
chr1:120813994-120814828(+)	ENSG00000273136.6	ENSG00000273136	NBPF26	-0.0292614323991914	-0.729134405353221	-0.274421103979443	0.783921465035034	0.917376815218089	Junction	DLPFC
chr14:63625034-63641803(-)	ENSG00000140006.11	ENSG00000140006	WDR89	0.0169760504633331	0.287773879870686	0.274411893762851	0.78392853644145	0.917377697564741	Junction	DLPFC
chr11:121554110-121555186(+)	ENSG00000137642.12	ENSG00000137642	SORL1	-0.0077367804907119	4.22141550323748	-0.274393751564231	0.783942465684174	0.917378063250246	Junction	DLPFC
chr4:1214474-1215990(-)	ENSG00000159692.15	ENSG00000159692	CTBP1	-0.0082105955090142	3.22467173216811	-0.274387975722072	0.783946900282965	0.917378063250246	Junction	DLPFC
chr3:9818921-9820545(+)	ENSG00000214021.15	ENSG00000214021	TTLL3	0.0175078541040405	0.35467496542304	0.274380594162067	0.783952567736371	0.917378063250246	Junction	DLPFC
chr9:15591557-15594040(+)	ENSG00000164989.15	ENSG00000164989	CCDC171	-0.0155704289617066	1.01682786507106	-0.274378574223083	0.783954118617875	0.917378063250246	Junction	DLPFC
chr1:31727606-31728024(-)	ENSG00000121753.12	ENSG00000121753	ADGRB2	-0.0146425526485381	3.18902965545565	-0.274359178247078	0.783969010626632	0.917388097096061	Junction	DLPFC
chr3:38363018-38365198(+)	ENSG00000093217.9	ENSG00000093217	XYLB	0.0233553257559694	-0.45671336602653	0.274342830282116	0.783981562469044	0.917395392376706	Junction	DLPFC
chr11:100941885-100943758(+)	ENSG00000165895.17	ENSG00000165895	ARHGAP42	0.0186465589471196	0.256571387803532	0.27432685858808	0.783993825468027	0.917399133235719	Junction	DLPFC
chr16:71758922-71761511(-)	ENSG00000166747.12	ENSG00000166747	AP1G1	0.0086072322063893	2.93293787873311	0.274322210265498	0.783997394440524	0.917399133235719	Junction	DLPFC
chr12:31089152-31089402(+)	ENSG00000013573.16	ENSG00000013573	DDX11	0.0403654463960053	-1.23966386963306	0.274308740091398	0.7840077368382	0.917403842877238	Junction	DLPFC
chr10:63194376-63197410(-)	ENSG00000171988.17	ENSG00000171988	JMJD1C	-0.0075194171571296	2.99715300155419	-0.274287939260185	0.784023707788586	0.917414694738659	Junction	DLPFC
chr12:112093137-112108715(-)	ENSG00000111300.9	ENSG00000111300	NAA25	-0.015556421924136	1.58065308042471	-0.274272534817009	0.784035535432394	0.917414694738659	Junction	DLPFC
chr16:47693508-47696380(+)	ENSG00000102893.15	ENSG00000102893	PHKB	-0.0092248810665308	2.56157405089187	-0.274271976915062	0.784035963794518	0.917414694738659	Junction	DLPFC
chr5:69910563-69914157(+)	ENSG00000198237.8	ENSG00000198237	RP11-98J23.2	0.0212293975748263	3.28371855223938	0.274260670695136	0.784044644825841	0.917417460123766	Junction	DLPFC
chr7:151367126-151367860(+)	ENSG00000013374.15	ENSG00000013374	NUB1	-0.0090887639136827	2.48474048348321	-0.274227927835691	0.784069785280542	0.917439484623611	Junction	DLPFC
chr14:74898500-74899922(+)	ENSG00000119689.14	ENSG00000119689	DLST	-0.0072183874336974	2.53942131063119	-0.274202249718478	0.78408950147938	0.917451165425611	Junction	DLPFC
chr20:18162946-18181709(+)	ENSG00000149474.13	ENSG00000149474	KAT14	0.009686653115753	2.34956925127726	0.274194630877008	0.784095351412989	0.917451165425611	Junction	DLPFC
chr21:41907167-41907659(-)	ENSG00000157617.16	ENSG00000157617	C2CD2	-0.016905261586206	0.299091053644657	-0.274190241356673	0.784098721800076	0.917451165425611	Junction	DLPFC
chr6:52995817-52995882(+)				-0.0746462282181681	5.86623377167586	-0.274173650027593	0.784111461087813	0.917454257581906	Junction	DLPFC
chr15:42392723-42394255(+)	ENSG00000258461.5	ENSG00000258461	RP11-164J13.1	0.0239047355249857	-0.542598963518923	0.274169681224205	0.784114508454963	0.917454257581906	Junction	DLPFC
chr12:101317664-101319544(+)	ENSG00000120800.4	ENSG00000120800	UTP20	-0.0188131739600575	0.0909211325754565	-0.27416211459936	0.784120318347339	0.917454257581906	Junction	DLPFC
chr2:11164262-11171924(+)	ENSG00000162976.12	ENSG00000162976	PQLC3	-0.0230995353929241	-0.443011004785238	-0.274144157531477	0.784134106396818	0.917462997851178	Junction	DLPFC
chr9:6460792-6475390(+)	ENSG00000147854.16	ENSG00000147854	UHRF2	-0.0119877618119355	1.59296577227179	-0.274133662829872	0.784142164618337	0.917465033944237	Junction	DLPFC
chr3:138707290-138712207(-)	ENSG00000051382.8	ENSG00000051382	PIK3CB	0.0108931485187049	2.6031194161428	0.27411700600041	0.784154954398121	0.917472605995897	Junction	DLPFC
chr10:35553186-35566022(+)	ENSG00000108100.17	ENSG00000108100	CCNY	0.0056791024647595	3.7027911978754	0.274102105323431	0.784166395783415	0.91747689190937	Junction	DLPFC
chr10:50008077-50008710(+)	ENSG00000204149.10	ENSG00000204149	AGAP6	0.0156808654386466	0.347799319914224	0.274095778598244	0.784171253731262	0.91747689190937	Junction	DLPFC
chr9:19341115-19342632(+)	ENSG00000137145.20	ENSG00000137145	DENND4C	-0.0151846884108824	0.940466068416091	-0.274074551967219	0.784187552567366	0.917488569229732	Junction	DLPFC
chr17:67675543-67687065(+)	ENSG00000154217.14	ENSG00000154217	PITPNC1	-0.0120481804150906	2.53929657511128	-0.274051370366551	0.784205352632521	0.917494006147835	Junction	DLPFC
chr1:113896039-113896257(-)	ENSG00000134262.12	ENSG00000134262	AP4B1	0.0146059187579254	0.701837449403773	0.274049924874363	0.78420646256201	0.917494006147835	Junction	DLPFC
chr17:8148787-8149258(-)	ENSG00000179094.14	ENSG00000179094	PER1	-0.0230018943306769	1.06774165383957	-0.274042587943745	0.784212096273174	0.917494006147835	Junction	DLPFC
chr19:48982838-48985460(-)	ENSG00000104812.14	ENSG00000104812	GYS1	-0.0183037366549372	0.478440222149631	-0.274030438948636	0.784221424985161	0.917494006147835	Junction	DLPFC
chr10:109880932-109882431(-)	ENSG00000108039.17	ENSG00000108039	XPNPEP1	-0.0095662844899247	2.10928855350865	-0.274027358081037	0.7842237906612	0.917494006147835	Junction	DLPFC
chr15:48336091-48341288(+)	ENSG00000128951.13	ENSG00000128951	DUT	0.0068914536359978	3.87705853397537	0.274002282095906	0.784243045590121	0.917509141186283	Junction	DLPFC
chr7:23522433-23531788(-)	ENSG00000164548.10	ENSG00000164548	TRA2A	-0.0300388698752882	-0.616850272123123	-0.273980071069885	0.784260100732839	0.917512430642465	Junction	DLPFC
chr9:64408009-64409434(+)	ENSG00000172014.12	ENSG00000172014	ANKRD20A4	0.0675770084479206	-0.212879032645019	0.273979476842588	0.78426055702257	0.917512430642465	Junction	DLPFC
chr9:35608012-35608159(+)	ENSG00000107140.15	ENSG00000107140	TESK1	-0.0118261161007802	1.73679510848696	-0.273973935186993	0.784264812301128	0.917512430642465	Junction	DLPFC
chr8:26339974-26354467(+)	ENSG00000221914.8	ENSG00000221914	PPP2R2A	-0.0264780075392336	-0.631233560718238	-0.273957302326358	0.784277584237159	0.91751588119606	Junction	DLPFC
chr5:62601849-62627153(+)	ENSG00000086200.16	ENSG00000086200	IPO11	-0.0143318934897016	2.05063209441618	-0.273950458025469	0.784282839812667	0.91751588119606	Junction	DLPFC
chr12:56155199-56159974(+)	ENSG00000196465.10-ENSG00000092841.18	ENSG00000196465	MYL6B-MYL6	-0.0497134255715776	1.87718180385994	-0.273945408989864	0.78428671685309	0.91751588119606	Junction	DLPFC
chr10:68937096-68941059(+)	ENSG00000107625.12	ENSG00000107625	DDX50	0.0089594154243256	2.37542292948232	0.273919975804122	0.784306246503834	0.917531336591833	Junction	DLPFC
chr16:53434797-53439015(+)	ENSG00000103479.15	ENSG00000103479	RBL2	0.0136600327570241	0.950914811852294	0.273893480791052	0.784326591656291	0.91754774575668	Junction	DLPFC
chr17:75665173-75666427(-)	ENSG00000108469.14	ENSG00000108469	RECQL5	-0.0123668923947907	1.11258201120528	-0.273857162406017	0.784354480280136	0.91755910313154	Junction	DLPFC
chr19:11682673-11684875(+)	ENSG00000197332.8	ENSG00000197332	CTC-499B15.5	-0.0242714937869646	-0.768050647171366	-0.27385474338422	0.784356337839268	0.91755910313154	Junction	DLPFC
chr11:96371138-96373374(-)	ENSG00000149231.11	ENSG00000149231	CCDC82	-0.0105769725818265	2.39394229373966	-0.273842024113679	0.784366104946894	0.91755910313154	Junction	DLPFC
chr14:100831535-100835738(+)	ENSG00000214548.14	ENSG00000214548	MEG3	-0.0395289049376267	-1.15561779611812	-0.273841549635983	0.784366469298223	0.91755910313154	Junction	DLPFC
chrX:53537697-53538336(-)	ENSG00000086758.15	ENSG00000086758	HUWE1	-0.006902333391701	3.33479799471632	-0.273839695139855	0.784367893365886	0.91755910313154	Junction	DLPFC
chr20:63741480-63741868(+)	ENSG00000125520.13	ENSG00000125520	SLC2A4RG	0.0214896108459441	-0.136231259291085	0.273830777593229	0.78437474116048	0.917559722102195	Junction	DLPFC
chr9:127749666-127751171(-)	ENSG00000095370.19	ENSG00000095370	SH2D3C	0.0201852926659524	0.0115661063374014	0.273808089419073	0.784392163511821	0.917572711054767	Junction	DLPFC
chr9:128321731-128322299(-)	ENSG00000167112.9	ENSG00000167112	TRUB2	0.0105300651714173	2.55665499330071	0.27378989671913	0.784406133846616	0.91758166170232	Junction	DLPFC
chr16:88714927-88715047(+)	ENSG00000174177.12	ENSG00000174177	CTU2	0.0175499474259567	0.0187716057584507	0.273727736816984	0.784453867510301	0.917621894346576	Junction	DLPFC
chr3:41919819-41931843(-)	ENSG00000168038.10	ENSG00000168038	ULK4	-0.0194878757399881	-0.277293582915821	-0.273720608367426	0.784459341622027	0.917621894346576	Junction	DLPFC
chr6:33294763-33294976(-)	ENSG00000237441.9	ENSG00000237441	RGL2	0.0152433533148568	0.948785980934204	0.273715710892635	0.78446310251957	0.917621894346576	Junction	DLPFC
chr22:25025785-25027944(+)	ENSG00000197077.13	ENSG00000197077	KIAA1671	0.0153634190916337	0.691161673750649	0.273712193489443	0.784465803627561	0.917621894346576	Junction	DLPFC
chr4:39556571-39572414(-)	ENSG00000163683.11	ENSG00000163683	SMIM14	-0.0101848902382398	2.67526776354647	-0.273697602759199	0.784477008267414	0.917627609116456	Junction	DLPFC
chr5:172914839-172924004(+)	ENSG00000113719.15	ENSG00000113719	ERGIC1	0.0104676712125984	2.47784049615541	0.273681870942867	0.784489089230234	0.91763434884875	Junction	DLPFC
chr16:47660568-47660656(+)	ENSG00000102893.15	ENSG00000102893	PHKB	-0.0082607818696913	2.56167487057564	-0.273625957707463	0.784532027206582	0.917677182317262	Junction	DLPFC
chr7:107324522-107362032(-)	ENSG00000164597.13	ENSG00000164597	COG5	0.0081821087601967	2.51888095194317	0.273606920463929	0.784546646806235	0.917684532535084	Junction	DLPFC
chr4:88670253-88676333(+)	ENSG00000138641.15	ENSG00000138641	HERC3	-0.0188797269135299	0.119433970323206	-0.273593613146958	0.784556866169628	0.917684532535084	Junction	DLPFC
chr17:47819783-47819970(-)	ENSG00000006025.11	ENSG00000006025	OSBPL7	-0.0175361981285825	0.0595956717609689	-0.273593087836947	0.784557269582585	0.917684532535084	Junction	DLPFC
chr5:119143931-119144535(+)	ENSG00000172869.14	ENSG00000172869	DMXL1	0.0071962464354792	3.05385152894384	0.273580725138201	0.784566763560544	0.91768824560553	Junction	DLPFC
chr1:119925811-119926498(-)	ENSG00000134250.18	ENSG00000134250	NOTCH2	-0.015713352019529	1.57495236693235	-0.273569738337577	0.784575200939725	0.917689368510788	Junction	DLPFC
chr22:17148561-17149541(-)	ENSG00000069998.12	ENSG00000069998	CECR5	0.0144662832919075	0.749557779749968	0.273563016918814	0.784580362705957	0.917689368510788	Junction	DLPFC
chr11:82997325-83034171(-)	ENSG00000137502.9	ENSG00000137502	RAB30	0.013985652462774	0.992381743856777	0.273549838260243	0.784590483387741	0.917693814474736	Junction	DLPFC
chr17:46032300-46033079(-)	ENSG00000120071.12	ENSG00000120071	KANSL1	0.021660632863343	-0.268256426953335	0.273537345032228	0.784600077720096	0.917697212047375	Junction	DLPFC
chr7:35162095-35164839(-)				-0.0189835893882537	1.00853253948476	-0.273517656980077	0.784615197475303	0.917697212047375	Junction	DLPFC
chr12:366105-384030(-)	ENSG00000073614.12	ENSG00000073614	KDM5A	-0.0100662197409594	2.42587848335074	-0.273507705768616	0.7846228396987	0.917697212047375	Junction	DLPFC
chr10:21681377-21682224(+)	ENSG00000078403.16	ENSG00000078403	MLLT10	-0.0138252870078421	0.441535218757143	-0.273507161981045	0.784623257311379	0.917697212047375	Junction	DLPFC
chr16:27766475-27769860(+)	ENSG00000047578.12	ENSG00000047578	KIAA0556	0.0188207005939218	-0.242006103996455	0.273498259649774	0.784630094045842	0.917697212047375	Junction	DLPFC
chr9:89325677-89325896(+)	ENSG00000187742.14	ENSG00000187742	SECISBP2	-0.009350430672334	2.44640359888625	-0.273488729461542	0.784637412974896	0.917697212047375	Junction	DLPFC
chr2:87017689-87022160(-)	ENSG00000183281.14	ENSG00000183281	PLGLB1	-0.0306252054722174	-0.668360065457263	-0.2734884527158	0.784637625508492	0.917697212047375	Junction	DLPFC
chr14:35539691-35542026(-)	ENSG00000174373.16	ENSG00000174373	RALGAPA1	0.0399847787022963	-0.904154636824498	0.273463162336842	0.78465704793568	0.917712536718201	Junction	DLPFC
chrX:154398395-154398496(+)	ENSG00000147403.16	ENSG00000147403	RPL10	0.0146702050912172	3.31194659552233	0.27342794463222	0.784684094544145	0.917736778095646	Junction	DLPFC
chr11:95821979-95822498(+)	ENSG00000166037.10	ENSG00000166037	CEP57	-0.0139434569446012	0.889757784348246	-0.273394640663938	0.784709671675321	0.917755297793077	Junction	DLPFC
chr6:89606106-89612271(+)	ENSG00000135299.16	ENSG00000135299	ANKRD6	0.0176417821057048	0.617242916694851	0.273390867673715	0.784712569310685	0.917755297793077	Junction	DLPFC
chr7:73067928-73069347(+)	ENSG00000277125.1	ENSG00000277125	CH17-264B6.3	0.0535960950181988	-0.287023108385182	0.273339641121876	0.784751911312189	0.917782013804723	Junction	DLPFC
chr17:41803432-41806795(-)	ENSG00000141696.12	ENSG00000141696	P3H4	0.0238114672978996	-0.753549319338249	0.273331269553618	0.784758340730704	0.917782013804723	Junction	DLPFC
chr1:40091400-40092044(-)	ENSG00000131238.16	ENSG00000131238	PPT1	0.0070496009542256	3.89885555438302	0.27332377295157	0.784764098182035	0.917782013804723	Junction	DLPFC
chr10:42797232-42797421(+)	ENSG00000165733.7	ENSG00000165733	BMS1	0.0102018957496713	1.71628381400369	0.273303008461842	0.784780045540742	0.917782013804723	Junction	DLPFC
chr9:128125442-128127438(-)	ENSG00000148334.14	ENSG00000148334	PTGES2	0.0140578356713629	1.21609171877307	0.27328191265114	0.784796247450558	0.917782013804723	Junction	DLPFC
chr3:188609845-188708266(+)	ENSG00000145012.12	ENSG00000145012	LPP	0.0143249796185826	0.698667074817816	0.273279721924924	0.784797929967639	0.917782013804723	Junction	DLPFC
chr8:7576581-8016398(+)				0.0922342451919798	-2.51568602686101	0.273278541625341	0.784798836459336	0.917782013804723	Junction	DLPFC
chr12:112406891-112408239(-)	ENSG00000089009.15	ENSG00000089009	RPL6	-0.0055925939161002	5.92448769544815	-0.273275104868986	0.78480147595283	0.917782013804723	Junction	DLPFC
chr3:141571555-141572608(+)	ENSG00000155903.11	ENSG00000155903	RASA2	0.0145537170931174	2.10203446248321	0.27325545706766	0.784816565881362	0.917782013804723	Junction	DLPFC
chr7:17834185-17834760(-)	ENSG00000071189.21	ENSG00000071189	SNX13	0.0088671537733878	2.85747329950064	0.27322072127439	0.784843243906759	0.917782013804723	Junction	DLPFC
chr21:28947607-28952159(-)	ENSG00000198862.13	ENSG00000198862	LTN1	0.0104810783032646	2.34826197596472	0.273218936242302	0.78484461486637	0.917782013804723	Junction	DLPFC
chr17:30769966-30776296(+)	ENSG00000264538.6	ENSG00000264538	SUZ12P1	-0.0646742619177742	-1.9443530710782	-0.27321517191465	0.784847505988119	0.917782013804723	Junction	DLPFC
chr22:50503700-50503807(-)	ENSG00000100258.17	ENSG00000100258	LMF2	-0.0162650658791938	0.981423873318613	-0.273214917268098	0.784847701564769	0.917782013804723	Junction	DLPFC
chr7:30579315-30585329(-)	ENSG00000196295.11	ENSG00000196295	AC005154.6	0.014492993456329	1.64936632096068	0.273209135277639	0.784852142320977	0.917782013804723	Junction	DLPFC
chr16:18339621-18339800(-)	ENSG00000205746.9	ENSG00000205746	RP11-1212A22.1	-0.0260624672794374	2.21859470554573	-0.273200635804238	0.784858670204995	0.917782013804723	Junction	DLPFC
chr6:24466820-24466911(-)	ENSG00000112293.14	ENSG00000112293	GPLD1	0.0171442542805346	0.433296725581076	0.273195667158724	0.784862486300409	0.917782013804723	Junction	DLPFC
chr17:28616996-28617227(-)	ENSG00000007202.14	ENSG00000007202	KIAA0100	0.008271636700921	2.45062014009887	0.273194700749909	0.784863228537148	0.917782013804723	Junction	DLPFC
chr10:102380363-102380505(+)	ENSG00000107862.4	ENSG00000107862	GBF1	-0.0146539973764057	1.72712443735695	-0.273182208785468	0.784872822832957	0.917782013804723	Junction	DLPFC
chr6:107533611-107587079(+)	ENSG00000112320.11	ENSG00000112320	SOBP	0.0094858263211356	2.65647564826667	0.273181547062807	0.78487333106162	0.917782013804723	Junction	DLPFC
chr1:149003043-149003613(+)	ENSG00000178104.19	ENSG00000178104	PDE4DIP	0.0157511424306945	1.540170303606	0.273170905907594	0.784881503894107	0.917782013804723	Junction	DLPFC
chr17:29942303-29943564(+)	ENSG00000176927.14	ENSG00000176927	EFCAB5	0.0203295398423208	-0.403225688226134	0.273162622842016	0.784887865635997	0.917782013804723	Junction	DLPFC
chr2:27040199-27040344(+)	ENSG00000119777.18	ENSG00000119777	TMEM214	-0.0145068343012842	0.727528596733989	-0.273162502233237	0.784887958268707	0.917782013804723	Junction	DLPFC
chr3:17508606-17518901(-)	ENSG00000131374.14	ENSG00000131374	TBC1D5	-0.0211948068223498	0.125033946619425	-0.273160289639393	0.784889657636109	0.917782013804723	Junction	DLPFC
chr7:1538458-1539148(+)	ENSG00000198517.9	ENSG00000198517	MAFK	0.0292943408189929	-0.708648717695607	0.273156976420304	0.784892202333047	0.917782013804723	Junction	DLPFC
chr5:143147382-143207197(+)	ENSG00000145819.15	ENSG00000145819	ARHGAP26	-0.0249581415510637	-0.605615054531885	-0.273155394248914	0.784893417510577	0.917782013804723	Junction	DLPFC
chr22:23152527-23153032(+)	ENSG00000100228.12	ENSG00000100228	RAB36	0.0149218043028055	0.878424390177634	0.273129197493691	0.784913537852537	0.917798150284794	Junction	DLPFC
chr7:92507127-92509328(-)	ENSG00000127980.15	ENSG00000127980	PEX1	0.0155570070702809	0.379366466592939	0.273103049544347	0.78493362085322	0.917814242842253	Junction	DLPFC
chr2:97084278-97085698(-)	ENSG00000144199.11	ENSG00000144199	FAHD2B	0.0110799190818321	2.30232286564105	0.273092381263962	0.784941814695092	0.917816433389964	Junction	DLPFC
chr2:218265947-218266063(-)	ENSG00000127837.9	ENSG00000127837	AAMP	-0.0083968448857811	3.09635416044076	-0.273083308727866	0.784948782934056	0.917817190841487	Junction	DLPFC
chr12:68327022-68331106(-)	ENSG00000111554.14	ENSG00000111554	MDM1	-0.0133424370357125	1.06662611647696	-0.273072118862523	0.784957377429702	0.917819849798916	Junction	DLPFC
chr17:47808400-47808537(-)	ENSG00000006025.11	ENSG00000006025	OSBPL7	0.0190405401437755	0.112776348854467	0.2730319646858	0.784988218490967	0.91784852054002	Junction	DLPFC
chr10:103801363-103855194(-)	ENSG00000107957.16	ENSG00000107957	SH3PXD2A	-0.0217764669937789	-0.211578668079631	-0.273013188568558	0.785002639906132	0.917857992280921	Junction	DLPFC
chr2:127871360-127873827(-)	ENSG00000144233.9	ENSG00000144233	AMMECR1L	0.0185710761279677	-0.244336317259401	0.272994255320775	0.785017182083963	0.917867605068928	Junction	DLPFC
chr14:57234033-57235710(-)	ENSG00000070367.15	ENSG00000070367	EXOC5	0.0082187017931084	3.08366285079361	0.272979263259667	0.785028697183401	0.917873678372186	Junction	DLPFC
chrX:19746442-19836124(-)	ENSG00000147010.17	ENSG00000147010	SH3KBP1	-0.0130496891276073	1.2074292048332	-0.272966388893042	0.785038585762173	0.917877849827439	Junction	DLPFC
chr2:120278779-120285873(+)	ENSG00000144118.13	ENSG00000144118	RALB	0.0151220698850667	2.97759049253052	0.272938526628684	0.785059986405774	0.917881590018897	Junction	DLPFC
chr9:35066818-35067890(-)	ENSG00000165280.15	ENSG00000165280	VCP	-0.0066311029671535	4.43409788768759	-0.272936785250888	0.785061323940874	0.917881590018897	Junction	DLPFC
chr4:4438510-4457190(-)	ENSG00000168818.9	ENSG00000168818	STX18	0.0100363353627665	2.00601193688362	0.272933216066235	0.785064065398374	0.917881590018897	Junction	DLPFC
chr12:118244966-118255447(-)	ENSG00000135090.13	ENSG00000135090	TAOK3	0.0130083612641101	1.32212781982646	0.272929052832532	0.785067263142803	0.917881590018897	Junction	DLPFC
chr7:5294935-5296935(+)	ENSG00000164638.10	ENSG00000164638	SLC29A4	-0.0241229876123405	-0.151351009865079	-0.272915110795797	0.785077971929267	0.917881590018897	Junction	DLPFC
chr1:151184494-151185505(-)	ENSG00000163159.11	ENSG00000163159	VPS72	0.0090829000736367	2.57176028622506	0.272912847974142	0.785079709991509	0.917881590018897	Junction	DLPFC
chr18:50664505-50715078(+)	ENSG00000141639.11	ENSG00000141639	MAPK4	0.0127195302928493	2.52191706315593	0.272903013365355	0.785087263918907	0.917883031622883	Junction	DLPFC
chr8:54065814-54100907(-)	ENSG00000120992.17	ENSG00000120992	LYPLA1	0.0146936155078397	0.644395126565587	0.272892137045299	0.785095618004629	0.917885408699452	Junction	DLPFC
chr2:128186800-128187448(+)	ENSG00000136731.12	ENSG00000136731	UGGT1	-0.0091743477193269	1.71234688130205	-0.272874829973012	0.785108911593103	0.917893560653432	Junction	DLPFC
chr1:156404602-156414653(-)	ENSG00000125462.16	ENSG00000125462	C1orf61	0.0128287488596373	4.30672753900037	0.272846540565971	0.785130640865089	0.917911574798588	Junction	DLPFC
chr14:74676753-74683295(-)	ENSG00000119682.16	ENSG00000119682	AREL1	0.0096184616975859	1.91007271996911	0.272837790642358	0.785137361770658	0.917912042220485	Junction	DLPFC
chr13:30463353-30463530(-)	ENSG00000189403.14	ENSG00000189403	HMGB1	-0.0118353074028373	5.88935411153263	-0.272812044189408	0.785157137977068	0.917917977000999	Junction	DLPFC
chr19:32345784-32347244(+)	ENSG00000168813.16	ENSG00000168813	ZNF507	0.0279340514209182	-1.03862934956557	0.272808794336762	0.785159634243708	0.917917977000999	Junction	DLPFC
chr9:133101763-133101937(-)	ENSG00000160271.14	ENSG00000160271	RALGDS	-0.0144506108911196	2.58794480096031	-0.272799443149578	0.785166817060711	0.917917977000999	Junction	DLPFC
chr15:77056256-77070891(-)	ENSG00000140391.14	ENSG00000140391	TSPAN3	0.0076205912969645	3.53560425882227	0.272798264177057	0.785167722652258	0.917917977000999	Junction	DLPFC
chr1:100068587-100069613(+)	ENSG00000156875.13	ENSG00000156875	MFSD14A	-0.0142289808315695	2.80021367281755	-0.272784946774867	0.785177952026175	0.917922545973312	Junction	DLPFC
chr3:37328538-37328962(+)	ENSG00000144674.16	ENSG00000144674	GOLGA4	0.0103440076784837	3.19819250404736	0.272771827073776	0.785188029578194	0.917925830941258	Junction	DLPFC
chr6:43625561-43625755(-)	ENSG00000172432.18	ENSG00000172432	GTPBP2	-0.0120725083835784	1.08830179123662	-0.272764829845978	0.785193404328779	0.917925830941258	Junction	DLPFC
chr19:48241064-48249522(-)	ENSG00000105483.16	ENSG00000105483	CARD8	0.0229052545379075	-0.652625421428374	0.272743319495554	0.78520992704642	0.917936160504849	Junction	DLPFC
chr17:41907573-41908988(-)	ENSG00000131473.16	ENSG00000131473	ACLY	0.0088067039654701	2.91336131800946	0.272736867845065	0.78521488276331	0.917936160504849	Junction	DLPFC
chr21:46260907-46261279(-)	ENSG00000160294.10	ENSG00000160294	MCM3AP	-0.008373852540642	2.91168957350436	-0.272713761444432	0.785232631592519	0.917945933211509	Junction	DLPFC
chr7:26193374-26193574(-)	ENSG00000122566.20	ENSG00000122566	HNRNPA2B1	0.0128622725824134	5.35418576510698	0.272709525824105	0.78523588513183	0.917945933211509	Junction	DLPFC
chr2:219489940-219490408(+)	ENSG00000072195.14	ENSG00000072195	SPEG	0.0233775410870401	-0.635761671824139	0.272697975228863	0.785244757597701	0.917948915479609	Junction	DLPFC
chr17:44189589-44190500(+)	ENSG00000168591.15	ENSG00000168591	TMUB2	0.012175324124258	1.54492444053378	0.272682161781358	0.785256904573264	0.917955725561511	Junction	DLPFC
chr21:36962171-36990157(-)	ENSG00000159267.14	ENSG00000159267	HLCS	0.0212138253539808	-0.342464621849391	0.272658770280386	0.785274872667402	0.917963014196421	Junction	DLPFC
chr22:50249965-50250062(-)	ENSG00000100429.17	ENSG00000100429	HDAC10	0.0201989728358192	0.221488149775986	0.272652456725456	0.785279722420742	0.917963014196421	Junction	DLPFC
chr1:1047896-1048011(+)	ENSG00000188157.13	ENSG00000188157	AGRN	0.0229624070831349	0.173177922819369	0.272649356422795	0.78528210391939	0.917963014196421	Junction	DLPFC
chr10:98430671-98431130(-)	ENSG00000107521.18	ENSG00000107521	HPS1	0.0157518865314152	0.944397437666079	0.272591688483174	0.785326401936677	0.918000218725473	Junction	DLPFC
chr1:225517991-225519197(-)	ENSG00000154380.17	ENSG00000154380	ENAH	0.020941633573356	0.103017583231269	0.272591463998852	0.78532657437719	0.918000218725473	Junction	DLPFC
chr20:34073636-34075873(+)	ENSG00000125970.11	ENSG00000125970	RALY	0.0160625905541415	0.927821529346374	0.272576662899276	0.785337944055088	0.918006119457897	Junction	DLPFC
chr9:2804464-2807813(-)	ENSG00000080608.9	ENSG00000080608	PUM3	-0.0126181548077498	1.18638662860552	-0.272523809706253	0.785378544372152	0.918041261347777	Junction	DLPFC
chr17:29574915-29575078(-)	ENSG00000108262.15	ENSG00000108262	GIT1	0.0111464656595795	3.11857406692193	0.272521066949741	0.785380651295566	0.918041261347777	Junction	DLPFC
chr1:240208351-240208383(+)				-0.0552169198520907	-1.29762041209501	-0.272509315826979	0.785389678259718	0.918044423201992	Junction	DLPFC
chr14:95466241-95467794(-)	ENSG00000176438.12	ENSG00000176438	SYNE3	-0.0326466347376964	-0.998376291250726	-0.272448118357746	0.78543668933067	0.918074035051334	Junction	DLPFC
chr6:25510607-25510707(+)	ENSG00000079691.17	ENSG00000079691	LRRC16A	0.0126436181590206	1.54081809973092	0.272446153607934	0.785438198638013	0.918074035051334	Junction	DLPFC
chr1:27978475-27988534(-)	ENSG00000158161.15	ENSG00000158161	EYA3	0.0177610489138743	0.460100477679342	0.272443929375432	0.785439907279158	0.918074035051334	Junction	DLPFC
chr10:27134123-27134830(-)	ENSG00000136758.18	ENSG00000136758	YME1L1	-0.0056967970938325	3.71304096128036	-0.272423564934016	0.785455551160728	0.918074035051334	Junction	DLPFC
chr7:7637083-7637863(-)	ENSG00000106399.11	ENSG00000106399	RPA3	0.0123182584450105	2.3281185345852	0.272393738089137	0.785478464179441	0.918074035051334	Junction	DLPFC
chr22:31604946-31606327(+)	ENSG00000198089.14	ENSG00000198089	SFI1	0.0212753328928294	-0.497303973845182	0.272386429027233	0.785484079038209	0.918074035051334	Junction	DLPFC
chr5:171864102-171868609(-)	ENSG00000072803.17	ENSG00000072803	FBXW11	-0.0063317878165729	3.76701032248219	-0.272385805886942	0.78548455773829	0.918074035051334	Junction	DLPFC
chr4:73121101-73121622(-)				-0.0060294893208001	3.88572485391607	-0.272385333006041	0.785484921008265	0.918074035051334	Junction	DLPFC
chrX:140784291-140784456(+)				-0.0501507642629213	-0.132273779294076	-0.272382856548848	0.785486823438469	0.918074035051334	Junction	DLPFC
chr2:85390266-85390759(+)	ENSG00000115459.17	ENSG00000115459	ELMOD3	-0.0171668633450358	0.315511052930943	-0.272375468734153	0.785492498812461	0.918074035051334	Junction	DLPFC
chr5:87394485-87395043(-)	ENSG00000134480.13	ENSG00000134480	CCNH	0.0115917278678664	3.1748939349871	0.272364357543785	0.785501034532794	0.918074035051334	Junction	DLPFC
chr10:90895484-90895879(+)	ENSG00000148688.13	ENSG00000148688	RPP30	0.0116082667101642	1.27599978733899	0.272358570994494	0.785505479824322	0.918074035051334	Junction	DLPFC
chr3:185917726-185918364(-)	ENSG00000136527.17	ENSG00000136527	TRA2B	0.0102531956886902	3.17444226998324	0.272344917195125	0.785515968852705	0.918074035051334	Junction	DLPFC
chr2:201565873-201571940(-)	ENSG00000155754.14	ENSG00000155754	ALS2CR11	-0.0247687731313737	-0.209583139899356	-0.272339145223354	0.785520402969149	0.918074035051334	Junction	DLPFC
chr9:93335661-93335875(-)	ENSG00000204352.2	ENSG00000204352	C9orf129	-0.01928353852995	1.14403999342876	-0.272338577847372	0.785520838836379	0.918074035051334	Junction	DLPFC
chr7:7568124-7572435(+)	ENSG00000164654.15	ENSG00000164654	MIOS	-0.0159246793309663	1.18495559364443	-0.272335226665291	0.785523413268995	0.918074035051334	Junction	DLPFC
chr7:88210131-88210881(-)	ENSG00000075142.13	ENSG00000075142	SRI	-0.0086447914494892	4.439142336728	-0.272332785302101	0.785525288765415	0.918074035051334	Junction	DLPFC
chr14:62987188-63001330(-)	ENSG00000140015.19	ENSG00000140015	KCNH5	0.0133163023263368	2.39385630956041	0.272321952240034	0.785533610921666	0.918074035051334	Junction	DLPFC
chr3:31580097-31596797(+)	ENSG00000163527.9	ENSG00000163527	STT3B	-0.0088469681264457	2.78676631706101	-0.272319970470641	0.785535133355794	0.918074035051334	Junction	DLPFC
chr1:12273136-12275824(+)	ENSG00000048707.13	ENSG00000048707	VPS13D	-0.0069165584993484	2.90917861312026	-0.27230470960519	0.78554685707963	0.918080347876165	Junction	DLPFC
chr14:58274011-58291634(-)	ENSG00000257621.7	ENSG00000257621	PSMA3-AS1	0.0331370729708836	-0.903662976678921	0.272287859888455	0.785559801449806	0.918088087175516	Junction	DLPFC
chr11:103185052-103186241(+)	ENSG00000187240.13	ENSG00000187240	DYNC2H1	0.0146973196267388	1.7268207587654	0.272233624211235	0.785601467046065	0.918126184407709	Junction	DLPFC
chr15:98924013-98924524(+)	ENSG00000140443.13	ENSG00000140443	IGF1R	-0.0128021183923415	1.51457164778326	-0.272227618150558	0.785606081133499	0.918126184407709	Junction	DLPFC
chr16:14912752-14912781(+)				-0.0357207637524587	-1.26379681798502	-0.272216785513887	0.785614403201873	0.918126184407709	Junction	DLPFC
chr13:51430384-51451024(-)	ENSG00000102786.14	ENSG00000102786	INTS6	-0.0152433959871231	0.808956412669087	-0.272212507767148	0.785617689546216	0.918126184407709	Junction	DLPFC
chr17:38852733-38853021(-)	ENSG00000125691.12	ENSG00000125691	RPL23	-0.0066360550280475	6.55093446270134	-0.27220282369926	0.785625129267244	0.9181274899717	Junction	DLPFC
chr1:64847676-64850803(-)	ENSG00000162434.11	ENSG00000162434	JAK1	0.0077473702389785	3.0026655231022	0.272187734892764	0.785636721182103	0.918133647972266	Junction	DLPFC
chr11:20395963-20397576(+)	ENSG00000185238.12	ENSG00000185238	PRMT3	-0.0149082315247477	1.44727733967402	-0.272176215289436	0.785645571103126	0.918136601470874	Junction	DLPFC
chr14:24176902-24177140(+)	ENSG00000100918.12	ENSG00000100918	REC8	0.0206108536672014	0.148833242750231	0.272165474879741	0.785653822434665	0.91813885539214	Junction	DLPFC
chr5:154790387-154790644(+)	ENSG00000155506.16	ENSG00000155506	LARP1	0.009787201744047	3.59410829935385	0.272137297330439	0.785675469982792	0.918156764375638	Junction	DLPFC
chr9:128837814-128838050(-)	ENSG00000171097.13	ENSG00000171097	KYAT1	-0.0146862290464534	1.11629602650303	-0.272110944525009	0.785695715812609	0.918173035006778	Junction	DLPFC
chr1:235773992-235774912(-)	ENSG00000143669.13	ENSG00000143669	LYST	0.011189986125611	1.90871664708629	0.272075119714785	0.785723238846722	0.918195892353813	Junction	DLPFC
chr14:31846592-31850118(+)	ENSG00000151413.16	ENSG00000151413	NUBPL	-0.0150055281902064	0.488251934405576	-0.272062720206138	0.785732765047758	0.918195892353813	Junction	DLPFC
chr2:218753186-218753583(+)	ENSG00000135912.10	ENSG00000135912	TTLL4	-0.0214561292076091	-0.201204021678899	-0.27205286408369	0.785740337258201	0.918195892353813	Junction	DLPFC
chr4:24554944-24556250(-)	ENSG00000109606.12	ENSG00000109606	DHX15	-0.007416983595102	3.71927936134708	-0.272046469761567	0.785745249865601	0.918195892353813	Junction	DLPFC
chr15:67184865-67187364(+)	ENSG00000166949.15	ENSG00000166949	SMAD3	-0.0173016183629144	1.22717104181734	-0.272044334307512	0.78574689048667	0.918195892353813	Junction	DLPFC
chr6:18217886-18221908(+)	ENSG00000165097.13	ENSG00000165097	KDM1B	0.0135786340926398	1.23496749605153	0.272025095525139	0.785761671251273	0.918199024385002	Junction	DLPFC
chr2:120077092-120077228(+)	ENSG00000115109.13	ENSG00000115109	EPB41L5	0.0098076262577545	2.21575358325782	0.272024385337969	0.785762216875093	0.918199024385002	Junction	DLPFC
chr10:27123700-27126695(-)	ENSG00000136758.18	ENSG00000136758	YME1L1	0.0075845077490432	2.79892863420712	0.272014646228875	0.785769699265242	0.918200379086689	Junction	DLPFC
chr3:38236962-38242742(+)	ENSG00000172939.8	ENSG00000172939	OXSR1	-0.0141080393731874	1.5044087265357	-0.271981474341762	0.78579518480517	0.918220609616799	Junction	DLPFC
chrX:71421377-71423116(+)	ENSG00000147133.15	ENSG00000147133	TAF1	-0.0089289555490342	1.91447619252049	-0.271975651527293	0.785799658423423	0.918220609616799	Junction	DLPFC
chr3:40252000-40258133(+)	ENSG00000170011.13	ENSG00000170011	MYRIP	0.0111422011367538	2.39885215589146	0.271941646878044	0.785825784044705	0.918221538570531	Junction	DLPFC
chr18:79078158-79096475(+)	ENSG00000166377.19	ENSG00000166377	ATP9B	-0.0266253166003272	-0.641503145336859	-0.271936365758746	0.785829841526982	0.918221538570531	Junction	DLPFC
chr8:19951949-19953309(+)	ENSG00000175445.14	ENSG00000175445	LPL	-0.021669849233613	1.0168647449842	-0.271932224522014	0.785833023241934	0.918221538570531	Junction	DLPFC
chr4:140543587-140550229(+)	ENSG00000179387.9	ENSG00000179387	ELMOD2	0.0184764264436824	0.37607924236022	0.271928197080637	0.785836117531284	0.918221538570531	Junction	DLPFC
chr2:161204794-161223914(+)	ENSG00000136560.13	ENSG00000136560	TANK	-0.0124237211641498	1.95509974600541	-0.271925026750879	0.785838553302861	0.918221538570531	Junction	DLPFC
chrX:123671762-123686547(-)	ENSG00000125676.19	ENSG00000125676	THOC2	-0.0102272539537453	1.66758203000593	-0.27192387659444	0.785839436971194	0.918221538570531	Junction	DLPFC
chr3:171108163-171110713(-)	ENSG00000154310.16	ENSG00000154310	TNIK	0.0092078149020089	2.80170151395901	0.271910880174011	0.785849422175757	0.918221538570531	Junction	DLPFC
chr3:194419968-194425341(-)	ENSG00000133657.14	ENSG00000133657	ATP13A3	0.0122444941522042	1.63468501168663	0.271899685698552	0.785858022966771	0.918221538570531	Junction	DLPFC
chr6:89719031-89719135(-)	ENSG00000112159.11	ENSG00000112159	MDN1	0.0115481956894881	2.39438738932855	0.271893085240529	0.785863094155497	0.918221538570531	Junction	DLPFC
chr4:119552638-119553637(-)	ENSG00000138735.15	ENSG00000138735	PDE5A	-0.0263345015816126	-0.806198600406948	-0.271882371669368	0.785871325503885	0.918221538570531	Junction	DLPFC
chr14:50773096-50776948(-)	ENSG00000100503.23	ENSG00000100503	NIN	0.0076383878456431	2.49719098008265	0.271880176771103	0.785873011870067	0.918221538570531	Junction	DLPFC
chr8:123326027-123328189(-)	ENSG00000156802.12	ENSG00000156802	ATAD2	0.0155650476927902	0.467970327379574	0.271866104904323	0.785883823474974	0.918221538570531	Junction	DLPFC
chr11:32097338-32098349(+)	ENSG00000049449.8	ENSG00000049449	RCN1	-0.0129212755703468	2.87048960703945	-0.271862119121577	0.785886885813115	0.918221538570531	Junction	DLPFC
chr6:31620859-31622726(+)	ENSG00000204469.12	ENSG00000204469	PRRC2A	0.012324881954123	2.09866430889685	0.271859395220614	0.785888978630001	0.918221538570531	Junction	DLPFC
chr8:143824400-143829279(-)	ENSG00000179950.13	ENSG00000179950	PUF60	0.0125316471208977	1.60236168143391	0.27184322978182	0.785901398828402	0.918223019622297	Junction	DLPFC
chr3:52391055-52391178(+)	ENSG00000114841.17	ENSG00000114841	DNAH1	0.0164943221201025	0.0830598881361709	0.271831083560527	0.785910731025458	0.918223019622297	Junction	DLPFC
chrX:19537781-19541924(-)	ENSG00000147010.17	ENSG00000147010	SH3KBP1	-0.0088117260059339	2.49102912442864	-0.271825461531529	0.785915050558937	0.918223019622297	Junction	DLPFC
chr4:106116379-106171094(-)	ENSG00000145348.16	ENSG00000145348	TBCK	0.0084464295265938	2.74760250443171	0.27181964951815	0.785919516068718	0.918223019622297	Junction	DLPFC
chr20:51601348-51604816(-)	ENSG00000054793.13	ENSG00000054793	ATP9A	-0.0092774194725856	4.76492646349627	-0.271804347754402	0.785931272815962	0.918223019622297	Junction	DLPFC
chr3:154124450-154129573(+)	ENSG00000114790.12	ENSG00000114790	ARHGEF26	0.0154804368930131	1.48787935748856	0.27178702730254	0.785944580633492	0.918223019622297	Junction	DLPFC
chr3:128795421-128797942(+)	ENSG00000075785.12	ENSG00000075785	RAB7A	0.0061923296755381	4.41457311490028	0.271786791057399	0.785944762148084	0.918223019622297	Junction	DLPFC
chr7:35905151-35974534(+)				0.0311849808391546	2.80953851004655	0.271773628958039	0.785954875022549	0.918223019622297	Junction	DLPFC
chr22:26503794-26506302(-)	ENSG00000100109.16	ENSG00000100109	TFIP11	0.0092335031716816	1.80951714874094	0.271772441681735	0.785955787247823	0.918223019622297	Junction	DLPFC
chrX:47641476-47649920(-)	ENSG00000126767.17	ENSG00000126767	ELK1	-0.021077314216952	0.130190930576991	-0.271770978857809	0.785956911186231	0.918223019622297	Junction	DLPFC
chr22:46053921-46056846(+)	ENSG00000241990.5	ENSG00000241990	PRR34-AS1	0.022809740167054	0.292020989012632	0.271760729817471	0.785964785892304	0.918223019622297	Junction	DLPFC
chr12:56244990-56245102(-)	ENSG00000139645.9	ENSG00000139645	ANKRD52	-0.0118157349030911	2.02454850515762	-0.271758986798164	0.785966125118875	0.918223019622297	Junction	DLPFC
chr6:73479845-73479935(+)	ENSG00000135297.15	ENSG00000135297	MTO1	-0.0099807831238634	1.71679206339448	-0.271742548892488	0.78597875500455	0.918227416660744	Junction	DLPFC
chr15:44554668-44557488(+)	ENSG00000104131.12	ENSG00000104131	EIF3J	0.0098034150940958	2.88671071297354	0.271724835696397	0.785992364809034	0.918227416660744	Junction	DLPFC
chr3:15415584-15415771(-)	ENSG00000206562.11	ENSG00000206562	METTL6	-0.0115567041392373	1.05899858334398	-0.271722016759633	0.785994530724508	0.918227416660744	Junction	DLPFC
chr6:30911270-30911430(+)	ENSG00000213780.10	ENSG00000213780	GTF2H4	-0.0148164439041632	0.483557509442629	-0.271714419970618	0.786000367686316	0.918227416660744	Junction	DLPFC
chr12:57694927-57695779(+)	ENSG00000135506.15	ENSG00000135506	OS9	-0.0053756242360498	3.86923792154559	-0.271705174201211	0.786007471651768	0.918227416660744	Junction	DLPFC
chr3:177047398-177047485(-)	ENSG00000177565.16	ENSG00000177565	TBL1XR1	0.0067009959699242	3.88918390648749	0.271704709830491	0.786007828450405	0.918227416660744	Junction	DLPFC
chr11:73878820-73887039(+)	ENSG00000175575.12	ENSG00000175575	PAAF1	0.0227492579394467	0.520612516043936	0.271688378123411	0.786020376924918	0.918233177477274	Junction	DLPFC
chr6:116658925-116660735(-)	ENSG00000153975.9	ENSG00000153975	ZUFSP	0.0127785569456935	1.56905053042745	0.271672186434986	0.786032817871144	0.918233177477274	Junction	DLPFC
chr11:103256241-103257607(+)	ENSG00000187240.13	ENSG00000187240	DYNC2H1	-0.0101428179438486	1.74216969750954	-0.271670068803587	0.78603444496545	0.918233177477274	Junction	DLPFC
chr22:50505154-50505228(-)	ENSG00000100258.17	ENSG00000100258	LMF2	0.0185514180597084	0.835871436437581	0.271665373043966	0.786038052982804	0.918233177477274	Junction	DLPFC
chr1:29310781-29311455(+)	ENSG00000060656.19	ENSG00000060656	PTPRU	-0.0164819337003516	0.789137436184351	-0.27164682665467	0.786052303266386	0.918242437526848	Junction	DLPFC
chr9:129861613-129863185(+)	ENSG00000136878.12	ENSG00000136878	USP20	0.0112606583030232	1.3274756909803	0.271620337737205	0.786072656387127	0.918254503690505	Junction	DLPFC
chr7:135394416-135395633(-)	ENSG00000080802.18	ENSG00000080802	CNOT4	0.009487883809734	1.84963138515912	0.271613087571933	0.786078227176016	0.918254503690505	Junction	DLPFC
chr9:104116320-104118170(+)	ENSG00000136824.18	ENSG00000136824	SMC2	0.0177669275625828	0.540052965211004	0.271605602741575	0.78608397828539	0.918254503690505	Junction	DLPFC
chr9:110434507-110435240(-)	ENSG00000165124.17	ENSG00000165124	SVEP1	-0.0331326619057363	-1.12978159581901	-0.271600464684696	0.786087926214261	0.918254503690505	Junction	DLPFC
chr15:22534244-22537437(+)	ENSG00000276550.4	ENSG00000276550	HERC2P2	-0.0575989112793738	0.949983659503878	-0.271573266032945	0.786108824934886	0.918266381013523	Junction	DLPFC
chr2:95960546-95960638(-)	ENSG00000174501.14	ENSG00000174501	ANKRD36C	-0.0185100882700208	0.760201322281137	-0.271564000874737	0.786115944071377	0.918266381013523	Junction	DLPFC
chr9:19300332-19305351(+)	ENSG00000137145.20	ENSG00000137145	DENND4C	0.0121775415405122	1.55373650310029	0.271557401257334	0.786121015077992	0.918266381013523	Junction	DLPFC
chr15:101671587-101671670(-)	ENSG00000185418.15	ENSG00000185418	TARSL2	0.0135991631624616	2.26769049886008	0.27154732229104	0.786128759560387	0.918266381013523	Junction	DLPFC
chr19:12670822-12672846(+)	ENSG00000123154.11	ENSG00000123154	WDR83	-0.0163839416149175	0.40213829375968	-0.271546083141637	0.786129711700243	0.918266381013523	Junction	DLPFC
chr5:108959348-109037421(+)	ENSG00000151422.12	ENSG00000151422	FER	-0.0082958218961895	3.14962609509297	-0.271537284924546	0.786136472099422	0.918266891299362	Junction	DLPFC
chr20:57202624-57228228(-)	ENSG00000101144.12	ENSG00000101144	BMP7	0.015336972491102	0.92300875930447	0.271524775156106	0.786146084418908	0.918269046063542	Junction	DLPFC
chr1:1839239-1879786(-)	ENSG00000078369.17	ENSG00000078369	GNB1	0.0225123562990023	-0.277363320566032	0.271518424830655	0.786150963926795	0.918269046063542	Junction	DLPFC
chrX:53433887-53434318(-)	ENSG00000072506.12	ENSG00000072506	HSD17B10	-0.0164556201318456	0.737744582000306	-0.271495883131778	0.786168284744584	0.918276132189181	Junction	DLPFC
chr9:110447058-110450058(-)	ENSG00000165124.17	ENSG00000165124	SVEP1	-0.0291111815284219	-0.623915188426273	-0.271484029818937	0.786177392755216	0.918276132189181	Junction	DLPFC
chr15:43521113-43521300(+)	ENSG00000166963.12	ENSG00000166963	MAP1A	0.0226527373538686	-0.394455675295118	0.271467824107179	0.786189845169206	0.918276132189181	Junction	DLPFC
chr1:99876598-99877640(+)	ENSG00000162688.16	ENSG00000162688	AGL	0.0089484572910637	2.47707044209341	0.271454904082901	0.786199772911423	0.918276132189181	Junction	DLPFC
chr15:100572066-100573650(-)	ENSG00000140471.16	ENSG00000140471	LINS1	-0.0233598281533516	-0.454094503321068	-0.271447777794383	0.786205248764011	0.918276132189181	Junction	DLPFC
chr3:14132936-14133738(+)	ENSG00000170876.7	ENSG00000170876	TMEM43	0.0102437803118834	2.22903997974349	0.271437785297346	0.786212927034134	0.918276132189181	Junction	DLPFC
chr3:23918577-23919195(+)	ENSG00000174748.18	ENSG00000174748	RPL15	-0.0045647246060451	6.61556263270237	-0.271424761978378	0.786222934229908	0.918276132189181	Junction	DLPFC
chr2:45976589-45978975(+)	ENSG00000171132.13	ENSG00000171132	PRKCE	0.0113229008799616	3.34185635473082	0.271415088697374	0.786230367259535	0.918276132189181	Junction	DLPFC
chr4:52602055-52604500(-)	ENSG00000109189.12	ENSG00000109189	USP46	-0.008262516984379	3.19158357510788	-0.271408007994984	0.786235808142583	0.918276132189181	Junction	DLPFC
chr11:121605240-121605401(+)	ENSG00000137642.12	ENSG00000137642	SORL1	-0.0077004353818164	4.36979101204387	-0.271406533397471	0.786236941239485	0.918276132189181	Junction	DLPFC
chr7:2364530-2366316(+)	ENSG00000106263.17	ENSG00000106263	EIF3B	-0.0076173663627775	3.23201737552787	-0.271401851752952	0.786240538669497	0.918276132189181	Junction	DLPFC
chr3:151087026-151116337(+)	ENSG00000144893.12	ENSG00000144893	MED12L	0.0105587147754781	2.18422326029407	0.271401018455869	0.786241178985132	0.918276132189181	Junction	DLPFC
chr13:21391855-21392958(-)	ENSG00000180776.15	ENSG00000180776	ZDHHC20	-0.0158750477371356	0.136959814191918	-0.271395669918134	0.786245288870176	0.918276132189181	Junction	DLPFC
chr3:131109922-131132744(+)	ENSG00000114670.13	ENSG00000114670	NEK11	-0.0227046966053974	-0.553619107658062	-0.271379281391675	0.786257882061495	0.918276132189181	Junction	DLPFC
chr1:29320826-29323370(+)	ENSG00000060656.19	ENSG00000060656	PTPRU	0.0188989915355515	-0.04244088309487	0.27137915839734	0.786257976572413	0.918276132189181	Junction	DLPFC
chr20:25023093-25023465(-)	ENSG00000154930.14	ENSG00000154930	ACSS1	-0.0160259644308648	2.22463764643966	-0.271378856940572	0.786258208216881	0.918276132189181	Junction	DLPFC
chr17:82661048-82664495(-)	ENSG00000141542.10	ENSG00000141542	RAB40B	0.0109820479800823	2.02607238520045	0.271347152699614	0.786282570396809	0.918291829579912	Junction	DLPFC
chr12:131755480-131756472(+)	ENSG00000061936.9	ENSG00000061936	SFSWAP	0.011374379844084	1.24224742262789	0.271344906711926	0.786284296267142	0.918291829579912	Junction	DLPFC
chr15:27951893-27955157(-)	ENSG00000104044.15	ENSG00000104044	OCA2	0.0238887855482133	-0.637546529341281	0.271332387396426	0.786293916426109	0.91829567942658	Junction	DLPFC
chr10:47544026-47544388(-)	ENSG00000254929.6	ENSG00000254929		0.0493261917744057	-1.61831921270082	0.271322850415471	0.786301244905699	0.918296852830009	Junction	DLPFC
chr9:136978363-136978992(+)	ENSG00000107317.11	ENSG00000107317	PTGDS	0.0595751648172469	-1.41667873256433	0.27131316222143	0.786308689601068	0.918298161938278	Junction	DLPFC
chr3:43600582-43605713(-)	ENSG00000160746.12	ENSG00000160746	ANO10	0.0097973615135838	1.64678379040484	0.271281704417108	0.786332862845304	0.918319007464979	Junction	DLPFC
chr22:50503905-50504339(-)	ENSG00000100258.17	ENSG00000100258	LMF2	0.017645711046289	0.660107435814732	0.271262952851427	0.786347272283025	0.918328450084502	Junction	DLPFC
chr5:35695797-35697689(+)	ENSG00000152582.13	ENSG00000152582	SPEF2	0.0168748078676681	0.418987346694948	0.271244067931017	0.786361784270019	0.91833801231241	Junction	DLPFC
chr20:45802058-45803332(+)	ENSG00000101457.12	ENSG00000101457	DNTTIP1	-0.0147113108676507	0.425068790667958	-0.2712127600702	0.786385842744187	0.918345062898908	Junction	DLPFC
chr10:102369776-102369860(+)	ENSG00000107862.4	ENSG00000107862	GBF1	0.009003665582792	2.68945130785698	0.271201675962596	0.786394360357544	0.918345062898908	Junction	DLPFC
chr10:101813607-101815764(-)	ENSG00000198408.13	ENSG00000198408	MGEA5	-0.0510987540072061	-1.28562740976205	-0.271192118533924	0.786401704810836	0.918345062898908	Junction	DLPFC
chr7:74354005-74356409(+)	ENSG00000106665.15	ENSG00000106665	CLIP2	-0.0097820795684881	3.12964914810607	-0.271192042559502	0.786401763193832	0.918345062898908	Junction	DLPFC
chr11:73140129-73141856(-)	ENSG00000137478.14	ENSG00000137478	FCHSD2	0.0111021980396136	2.05931413686275	0.271177256218876	0.786413125868194	0.918345062898908	Junction	DLPFC
chr3:41238077-41239133(+)	ENSG00000168036.16	ENSG00000168036	CTNNB1	0.0083376504519811	4.83998058569261	0.271172664733268	0.786416654239043	0.918345062898908	Junction	DLPFC
chr3:57661552-57663635(-)	ENSG00000174839.12	ENSG00000174839	DENND6A	0.0112099409152835	1.10884049163838	0.271158540670286	0.786427508037389	0.918345062898908	Junction	DLPFC
chr20:36198042-36212271(+)	ENSG00000088367.21	ENSG00000088367	EPB41L1	-0.0234938732548523	0.0559137078164493	-0.271157689292523	0.786428162289737	0.918345062898908	Junction	DLPFC
chr10:45395937-45412190(+)	ENSG00000012779.10	ENSG00000012779	ALOX5	-0.0332761093917051	-0.721156531558723	-0.271152583347179	0.786432086023219	0.918345062898908	Junction	DLPFC
chr2:28776983-28778808(+)	ENSG00000213639.9	ENSG00000213639	PPP1CB	-0.0072360021193503	4.94453278630565	-0.271145810589778	0.78643729064961	0.918345062898908	Junction	DLPFC
chr13:37007072-37008056(+)	ENSG00000120699.12	ENSG00000120699	EXOSC8	-0.0172091503944774	0.819231707283646	-0.271131247808291	0.786448481668595	0.918345062898908	Junction	DLPFC
chr6:70533252-70533756(+)	ENSG00000082269.16	ENSG00000082269	FAM135A	0.0120378935001972	1.47840487784497	0.271129381737385	0.786449915685963	0.918345062898908	Junction	DLPFC
chr8:102226035-102232148(-)	ENSG00000048392.11	ENSG00000048392	RRM2B	-0.0093343571020583	2.34063526660117	-0.271129226928001	0.786450034652185	0.918345062898908	Junction	DLPFC
chr2:95906704-95906793(-)	ENSG00000174501.14	ENSG00000174501	ANKRD36C	-0.0524467832250688	-0.940680689604287	-0.271109723450117	0.786465022511614	0.918355179592965	Junction	DLPFC
chr10:113725538-113726304(+)	ENSG00000165806.19	ENSG00000165806	CASP7	-0.0294316109768536	-0.515924530104448	-0.271095927717816	0.786475624181401	0.918360174412013	Junction	DLPFC
chr11:62835533-62835694(-)	ENSG00000133316.15	ENSG00000133316	WDR74	0.013970063674511	1.65523765258263	0.271076656025347	0.786490434054013	0.918365267258356	Junction	DLPFC
chr11:65503800-65504132(+)	ENSG00000251562.7	ENSG00000251562	MALAT1	-0.0593027898917601	1.09781128488769	-0.271073793185427	0.786492634090264	0.918365267258356	Junction	DLPFC
chr3:122713574-122713871(+)	ENSG00000173193.13	ENSG00000173193	PARP14	-0.0226364018148294	0.382854393322598	-0.271051214107925	0.786509985727854	0.918378143559455	Junction	DLPFC
chr20:47287285-47290186(-)	ENSG00000101040.19	ENSG00000101040	ZMYND8	-0.010571790481489	2.12006630801815	-0.271032803108144	0.786524134347308	0.918387279639686	Junction	DLPFC
chr5:137943039-137943132(-)	ENSG00000031003.10	ENSG00000031003	FAM13B	0.0094458427709444	3.125019290565	0.271004593104697	0.786545813513925	0.918399544349518	Junction	DLPFC
chr8:30074056-30082846(-)	ENSG00000133872.13	ENSG00000133872	SARAF	0.0068001906875497	5.0239612996146	0.271002675756154	0.786547286987289	0.918399544349518	Junction	DLPFC
chr4:932541-947708(+)	ENSG00000127419.16	ENSG00000127419	TMEM175	0.0158685331909791	0.929499344289967	0.270990221751215	0.786556857850365	0.918403334935175	Junction	DLPFC
chr7:44112322-44112557(+)	ENSG00000106624.9	ENSG00000106624	AEBP1	0.0238292994407947	0.721044551807428	0.270981688949918	0.786563415299644	0.918403606951326	Junction	DLPFC
chr17:27771018-27772307(-)	ENSG00000007171.16	ENSG00000007171	NOS2	0.0301364546660904	-0.957258781243397	0.270964200199148	0.786576855434664	0.918411915228789	Junction	DLPFC
chr14:100346847-100353686(-)	ENSG00000140105.17	ENSG00000140105	WARS	0.0121947267856111	3.3031426569382	0.270948547592853	0.786588884543652	0.918418575863326	Junction	DLPFC
chr1:155868792-155880502(+)	ENSG00000132718.8	ENSG00000132718	SYT11	-0.0268997181407076	-0.109268250398042	-0.270928391002401	0.786604375063131	0.918429277889681	Junction	DLPFC
chr1:19356752-19357421(-)	ENSG00000077549.17	ENSG00000077549	CAPZB	0.0057082052482608	4.15575882274027	0.270911617307728	0.7866172658617	0.918436544439511	Junction	DLPFC
chr7:66286710-66352504(+)	ENSG00000169902.13	ENSG00000169902	TPST1	0.0131350862463155	2.13301031638426	0.270897315493837	0.786628257034708	0.918436544439511	Junction	DLPFC
chr13:100257674-100262728(+)	ENSG00000175198.15	ENSG00000175198	PCCA	0.0095274934041822	2.53728791101727	0.270895603469722	0.786629572755518	0.918436544439511	Junction	DLPFC
chr14:67761585-67762202(-)	ENSG00000072121.15	ENSG00000072121	ZFYVE26	-0.0187120764656469	-0.10557888444479	-0.270872053622685	0.786647671291547	0.918450290966277	Junction	DLPFC
chr15:63532708-63537024(+)	ENSG00000140455.16	ENSG00000140455	USP3	0.0174168848545061	0.404644260806254	0.27083093351548	0.786679273207086	0.918464288408309	Junction	DLPFC
chr17:56939155-56942034(-)	ENSG00000121058.4	ENSG00000121058	COIL	0.0121621778257134	1.05759909727241	0.270826845036617	0.786682415333058	0.918464288408309	Junction	DLPFC
chr11:45915569-45915702(-)	ENSG00000121680.15	ENSG00000121680	PEX16	-0.0113898958688687	1.9403372399531	-0.270824110424387	0.786684516971432	0.918464288408309	Junction	DLPFC
chr11:117396181-117396549(+)	ENSG00000110274.14	ENSG00000110274	CEP164	0.0170724825414532	0.589277904645027	0.270795359538627	0.786706613055998	0.918464288408309	Junction	DLPFC
chr3:57248352-57249359(+)	ENSG00000157500.10	ENSG00000157500	APPL1	-0.0070714470564258	3.42898461457148	-0.270791757084397	0.786709381683148	0.918464288408309	Junction	DLPFC
chr7:66082937-66083076(+)	ENSG00000126522.16	ENSG00000126522	ASL	0.0134854821377341	1.08028761229045	0.270783388023786	0.78671581364442	0.918464288408309	Junction	DLPFC
chr2:240763092-240763165(-)	ENSG00000130294.14	ENSG00000130294	KIF1A	0.0090395022217169	4.93827116025105	0.270777640155793	0.786720231121709	0.918464288408309	Junction	DLPFC
chr19:49710858-49711808(+)	ENSG00000169169.14	ENSG00000169169	CPT1C	0.0125326193587464	1.78105334644241	0.270775345805915	0.786721994427608	0.918464288408309	Junction	DLPFC
chr17:7204065-7204198(-)	ENSG00000132535.18	ENSG00000132535	DLG4	0.0269714989347598	-0.964099046683985	0.270774006716566	0.786723023575489	0.918464288408309	Junction	DLPFC
chr3:12913554-12915103(-)	ENSG00000144711.13	ENSG00000144711	IQSEC1	-0.0125557234218819	3.93224125854685	-0.270771243099532	0.786725147535476	0.918464288408309	Junction	DLPFC
chr8:27610601-27614654(-)	ENSG00000120885.20	ENSG00000120885	CLU	0.0112672125920695	7.57807608838195	0.270762309151238	0.786732013674525	0.918464288408309	Junction	DLPFC
chr11:119097298-119097463(-)	ENSG00000172269.17	ENSG00000172269	DPAGT1	0.0203768246099945	-0.0736741779427818	0.270757696323121	0.786735558845872	0.918464288408309	Junction	DLPFC
chr1:149480885-149482174(+)	ENSG00000271383.6	ENSG00000271383	NBPF19	-0.0125241268339866	1.84312950436639	-0.270730771539513	0.786756251873561	0.918472382506585	Junction	DLPFC
chr11:3029444-3038049(-)	ENSG00000110619.16	ENSG00000110619	CARS	-0.0095803691637709	2.3762817303582	-0.270727322974675	0.786758902277103	0.918472382506585	Junction	DLPFC
chr5:43539036-43543003(-)	ENSG00000172239.13	ENSG00000172239	PAIP1	0.0076575869854511	4.11570623858021	0.270717345258332	0.786766570691117	0.918472382506585	Junction	DLPFC
chr3:57240553-57242100(+)	ENSG00000157500.10	ENSG00000157500	APPL1	0.0088765947390058	2.99863109913652	0.270711966193647	0.786770704801525	0.918472382506585	Junction	DLPFC
chr11:47240250-47242722(-)	ENSG00000134575.9	ENSG00000134575	ACP2	-0.0136715950104556	1.46543641610709	-0.270706325977709	0.786775039627678	0.918472382506585	Junction	DLPFC
chr1:114397991-114399456(-)	ENSG00000197323.11	ENSG00000197323	TRIM33	-0.0122095462312573	2.17419476284548	-0.270699296992701	0.786780441810994	0.918472382506585	Junction	DLPFC
chrX:24704470-24714553(+)	ENSG00000101868.10	ENSG00000101868	POLA1	0.0135464729851036	1.20430803370479	0.270667529072741	0.786804857431528	0.918493501029486	Junction	DLPFC
chr10:15837319-15838227(-)	ENSG00000148481.13	ENSG00000148481	FAM188A	-0.0077091932435258	4.15348705373496	-0.270627436175485	0.78683567161488	0.918515759617215	Junction	DLPFC
chr2:101253479-101257790(+)	ENSG00000158435.7	ENSG00000158435	CNOT11	-0.0225682553557414	-0.597152719069602	-0.270623585441711	0.78683863118957	0.918515759617215	Junction	DLPFC
chrX:65532631-65533609(-)	ENSG00000001497.16	ENSG00000001497	LAS1L	0.0110028635777398	1.40279169167663	0.270618030640847	0.786842900471736	0.918515759617215	Junction	DLPFC
chr10:105247332-105252774(+)	ENSG00000156395.12	ENSG00000156395	SORCS3	0.0130626462852256	1.61118394300002	0.270602729818659	0.786854660337429	0.918518533597954	Junction	DLPFC
chr9:122855879-122857922(-)	ENSG00000056586.15	ENSG00000056586	RC3H2	-0.0074266488976281	2.71574992074126	-0.270598479113261	0.786857927342074	0.918518533597954	Junction	DLPFC
chr4:94585738-94586407(+)	ENSG00000163110.14	ENSG00000163110	PDLIM5	-0.0114143641124977	1.94473887783459	-0.270533019861259	0.786908238451057	0.918560820285173	Junction	DLPFC
chr3:186575938-186577667(+)	ENSG00000090520.11	ENSG00000090520	DNAJB11	-0.0128146678857721	1.78329798757359	-0.270531646814158	0.786909293766331	0.918560820285173	Junction	DLPFC
chr6:125252037-125253716(+)	ENSG00000111907.20	ENSG00000111907	TPD52L1	0.0219116857101314	0.622041320714654	0.27052209559797	0.786916634781263	0.918560820285173	Junction	DLPFC
chr11:3720826-3723156(-)	ENSG00000110713.15	ENSG00000110713	NUP98	-0.0146269603707401	0.948825334359144	-0.270508422285798	0.786927144050761	0.918560820285173	Junction	DLPFC
chr9:85975034-85975113(+)	ENSG00000135040.15	ENSG00000135040	NAA35	-0.0078586483469758	3.3264759885587	-0.27050568814743	0.786929245506541	0.918560820285173	Junction	DLPFC
chr1:179109442-179110281(-)	ENSG00000143322.19	ENSG00000143322	ABL2	-0.0103073140517274	1.79079268289971	-0.270501966390384	0.786932106047467	0.918560820285173	Junction	DLPFC
chr4:119494524-119497810(+)	ENSG00000245958.6	ENSG00000245958	RP11-33B1.1	0.0090330275601497	2.53207469199917	0.27048106842235	0.786948168270683	0.918572185483489	Junction	DLPFC
chr1:35370114-35370371(+)	ENSG00000146463.11	ENSG00000146463	ZMYM4	0.0096140865607505	1.98504995075805	0.270471326834183	0.786955655707425	0.91857354158446	Junction	DLPFC
chr20:38034099-38040434(+)	ENSG00000101413.11	ENSG00000101413	RPRD1B	0.0147874542906962	0.384935936268387	0.27042383954807	0.7869921549726	0.918608761431669	Junction	DLPFC
chr16:2234782-2234858(+)	ENSG00000167967.15	ENSG00000167967	E4F1	0.0125970410974635	1.10551546168891	0.270391152159377	0.787017279142313	0.918630167512362	Junction	DLPFC
chr19:6454089-6454322(-)	ENSG00000125648.14	ENSG00000125648	SLC25A23	0.0089971262348218	3.41116853208691	0.270383519070151	0.787023146116855	0.918630167512362	Junction	DLPFC
chr1:54205411-54209945(+)	ENSG00000116221.15	ENSG00000116221	MRPL37	0.0092092603601161	2.72980240330893	0.270360424900674	0.787040896920587	0.918638880867014	Junction	DLPFC
chr1:10365246-10365408(+)	ENSG00000054523.17	ENSG00000054523	KIF1B	-0.0092759365896188	4.45666010955397	-0.270342301655647	0.787054827015061	0.918638880867014	Junction	DLPFC
chr14:89993484-90019315(+)	ENSG00000042088.13	ENSG00000042088	TDP1	0.0165862098860482	0.131041119239171	0.270339096835764	0.787057290347247	0.918638880867014	Junction	DLPFC
chr1:201989532-201996146(+)	ENSG00000176393.10	ENSG00000176393	RNPEP	-0.0161760502269133	0.399693906667254	-0.270335228960759	0.787060263328717	0.918638880867014	Junction	DLPFC
chr11:64370727-64371282(+)	ENSG00000162302.12	ENSG00000162302	RPS6KA4	0.0298434871983857	-1.19056164076366	0.270325055084012	0.787068083334419	0.918638880867014	Junction	DLPFC
chr5:168806588-168817299(-)	ENSG00000184347.14	ENSG00000184347	SLIT3	0.0226544973472799	0.30001896522773	0.270324424815083	0.787068567782379	0.918638880867014	Junction	DLPFC
chr12:8180753-8188471(+)	ENSG00000226711.6	ENSG00000226711	FAM66C	-0.0159140816143938	0.941396525963099	-0.27027965164549	0.787102982304696	0.918659005707939	Junction	DLPFC
chr1:23752519-23754099(+)	ENSG00000011007.12	ENSG00000011007	TCEB3	-0.0144077238025312	1.482175829223	-0.270273248460662	0.787107904093287	0.918659005707939	Junction	DLPFC
chr2:178333042-178336300(+)	ENSG00000079156.16	ENSG00000079156	OSBPL6	0.0115702065149804	2.46141108977575	0.270271038994535	0.787109602394704	0.918659005707939	Junction	DLPFC
chr1:35444304-35448172(-)	ENSG00000142687.17	ENSG00000142687	KIAA0319L	-0.0136756819300445	2.60427870363439	-0.270264302442773	0.787114780437096	0.918659005707939	Junction	DLPFC
chr2:28788810-28793862(+)	ENSG00000213639.9	ENSG00000213639	PPP1CB	0.0067996796677926	5.58275514093027	0.270260840453654	0.787117441494536	0.918659005707939	Junction	DLPFC
chr20:3674136-3674218(-)	ENSG00000149451.17	ENSG00000149451	ADAM33	-0.0269287982099552	-0.494967459553774	-0.270251799119743	0.787124391126323	0.918659733270787	Junction	DLPFC
chr2:201572021-201574208(-)	ENSG00000155754.14	ENSG00000155754	ALS2CR11	-0.0269845741500003	-0.53203921366277	-0.270242764177278	0.787131335862326	0.918660455108074	Junction	DLPFC
chr3:45722956-45723474(+)	ENSG00000211456.10	ENSG00000211456	SACM1L	0.0081572932181199	3.04083163662602	0.270217963936011	0.787150398730578	0.918672295618246	Junction	DLPFC
chr12:57098903-57099014(-)	ENSG00000166888.10	ENSG00000166888	STAT6	-0.0159294626312764	1.34164094495191	-0.270205651583897	0.787159862748436	0.918672295618246	Junction	DLPFC
chr21:28577381-28626584(-)	ENSG00000232855.6	ENSG00000232855	AF131217.1	-0.0252300520728079	-0.694906832431496	-0.270204874437399	0.787160460111255	0.918672295618246	Junction	DLPFC
chr1:27997379-27999959(-)	ENSG00000158161.15	ENSG00000158161	EYA3	-0.0155864117847601	1.03654107338479	-0.270183459139238	0.787176921282196	0.918684123599161	Junction	DLPFC
chr19:14480486-14480592(-)	ENSG00000123159.15	ENSG00000123159	GIPC1	0.0101918917820865	3.45543162006095	0.270170208075119	0.78718710694733	0.918688627545646	Junction	DLPFC
chr2:24837046-24838444(-)	ENSG00000138031.14	ENSG00000138031	ADCY3	0.0106564453595136	1.88731168782561	0.270155201372385	0.78719864215933	0.91869470639903	Junction	DLPFC
chr16:15071252-15072949(-)	ENSG00000085721.12	ENSG00000085721	RRN3	-0.0113012915398923	1.29623837798684	-0.270141704989275	0.787209016473003	0.918699430347269	Junction	DLPFC
chr22:50465130-50465214(-)	ENSG00000100241.20	ENSG00000100241	SBF1	0.0089030787976542	3.06005909128886	0.270129100341825	0.787218705367247	0.918701224031171	Junction	DLPFC
chr12:53665429-53669147(-)	ENSG00000135390.17	ENSG00000135390	ATP5G2	-0.0073648303767724	4.72343423521687	-0.27012144167997	0.787224592415549	0.918701224031171	Junction	DLPFC
chr16:21904541-21904918(-)	ENSG00000185710.9	ENSG00000185710	SMG1P4	0.0297289618176883	2.81110667675271	0.270115014274389	0.787229533033115	0.918701224031171	Junction	DLPFC
chr15:25020762-25022382(+)	ENSG00000224078.12	ENSG00000224078	SNHG14	0.0261723389143022	-0.126572461459103	0.270087657037796	0.787250562087574	0.918718381816746	Junction	DLPFC
chr12:88084853-88086038(-)	ENSG00000198707.14	ENSG00000198707	CEP290	0.0125057640727818	1.76548885081464	0.27007095601202	0.787263399965935	0.918725980332328	Junction	DLPFC
chr14:105454311-105458269(+)	ENSG00000182979.17	ENSG00000182979	MTA1	-0.0095549873284043	2.18932081964958	-0.270054323110885	0.787276185535404	0.918733517682489	Junction	DLPFC
chr9:67195778-67201075(+)	ENSG00000276386.1	ENSG00000276386	CNTNAP3P2	0.0248257260943572	0.23115779978273	0.27004314273264	0.787284779829318	0.918736163826953	Junction	DLPFC
chr1:197188440-197190761(-)	ENSG00000177888.7	ENSG00000177888	ZBTB41	0.0106306729784093	2.32239843032969	0.270025493589343	0.787298346679516	0.918744612696437	Junction	DLPFC
chrX:101486093-101487192(+)	ENSG00000196440.11	ENSG00000196440	ARMCX4	0.0105010101749121	1.97216689814285	0.269993254110402	0.787323129249845	0.91875932987499	Junction	DLPFC
chr12:8194482-8194728(+)	ENSG00000226711.6	ENSG00000226711	FAM66C	0.0149484800675791	0.834849969603598	0.269985779146185	0.787328875304941	0.91875932987499	Junction	DLPFC
chr8:85212205-85213752(+)	ENSG00000133740.10	ENSG00000133740	E2F5	0.0220789618951194	-0.655421419839527	0.269971599499048	0.787339775326681	0.91875932987499	Junction	DLPFC
chr13:113244515-113244948(+)	ENSG00000139842.14	ENSG00000139842	CUL4A	-0.0115906754578864	1.35875604330505	-0.269967989131201	0.787342550655461	0.91875932987499	Junction	DLPFC
chr12:116833942-116835959(+)	ENSG00000135119.14	ENSG00000135119	RNFT2	0.0122472186866838	1.35843942688611	0.26996110523884	0.787347842385425	0.91875932987499	Junction	DLPFC
chr2:187352333-187359062(-)	ENSG00000064989.12	ENSG00000064989	CALCRL	0.0159368509250927	1.32816373045221	0.269946429966581	0.787359123474734	0.91875932987499	Junction	DLPFC
chr1:202895718-202896853(-)	ENSG00000117153.15	ENSG00000117153	KLHL12	0.0115187699185624	2.18233065836833	0.269945578970495	0.787359777648834	0.91875932987499	Junction	DLPFC
chr5:173890859-173910522(+)	ENSG00000113742.12	ENSG00000113742	CPEB4	0.0069326597069744	3.69766906378821	0.269943242519644	0.787361573716192	0.91875932987499	Junction	DLPFC
chr11:3103321-3104192(-)	ENSG00000021762.19	ENSG00000021762	OSBPL5	0.0159060847954178	0.225939291548607	0.269925389502717	0.787375297655015	0.918767961249972	Junction	DLPFC
chr2:200856986-200857717(-)	ENSG00000013441.15	ENSG00000013441	CLK1	0.0157030774883679	3.49015720156729	0.269891693468911	0.787401200589747	0.918790803728783	Junction	DLPFC
chr16:1764460-1765012(+)	ENSG00000138834.12	ENSG00000138834	MAPK8IP3	0.0103259830805128	3.76111523620406	0.269876548741922	0.787412842774979	0.91879700560652	Junction	DLPFC
chr13:95887972-95890861(-)	ENSG00000102595.18	ENSG00000102595	UGGT2	-0.0111585148798161	1.5726521271816	-0.269865624047886	0.78742124092968	0.918799422100141	Junction	DLPFC
chr2:55335165-55336680(-)	ENSG00000115355.15	ENSG00000115355	CCDC88A	-0.0114929892898289	4.52238246632438	-0.269851120099185	0.787432390607977	0.91880504913377	Junction	DLPFC
chr9:14120625-14125631(-)	ENSG00000147862.15	ENSG00000147862	NFIB	-0.0097307148067583	2.8197122705858	-0.269837710007463	0.787442699440168	0.918806868006356	Junction	DLPFC
chr1:39372597-39379202(+)	ENSG00000127603.23	ENSG00000127603	MACF1	-0.0093330300314247	3.08126844895614	-0.26982102138879	0.7874555286492	0.918806868006356	Junction	DLPFC
chr7:72833929-72836576(+)	ENSG00000225648.5	ENSG00000225648	SBDSP1	-0.0099236533873194	2.40625882940765	-0.269813535480509	0.787461283385291	0.918806868006356	Junction	DLPFC
chr6:41068954-41070075(-)	ENSG00000124596.16	ENSG00000124596	OARD1	0.0157697708481128	1.44698678864033	0.269808611279521	0.787465068834383	0.918806868006356	Junction	DLPFC
chr1:39559366-39559633(-)				0.0262938676831092	-0.822214942519683	0.269804537198343	0.787468200762936	0.918806868006356	Junction	DLPFC
chr18:35291233-35305975(+)	ENSG00000257267.2	ENSG00000257267	ZNF271P	0.0128581964061921	2.27751250269353	0.269799632269089	0.787471971406171	0.918806868006356	Junction	DLPFC
chr3:113457358-113460616(-)	ENSG00000163611.11	ENSG00000163611	SPICE1	0.0133831052853516	0.557683752014739	0.26978588489275	0.787482539669172	0.918806868006356	Junction	DLPFC
chr17:64762711-64764450(-)	ENSG00000215769.8	ENSG00000215769	RP13-104F24.2	-0.0174024389869456	1.41692234606325	-0.269779690700013	0.787487301453012	0.918806868006356	Junction	DLPFC
chrX:119468627-119469660(+)	ENSG00000005022.5	ENSG00000005022	SLC25A5	0.0073344691808968	3.82566254369114	0.269763824987343	0.787499498251334	0.918806868006356	Junction	DLPFC
chr17:45230688-45232366(+)	ENSG00000184922.13	ENSG00000184922	FMNL1	-0.0218593192739832	-0.806610973237498	-0.269763104939589	0.787500051790726	0.918806868006356	Junction	DLPFC
chr13:113178288-113178965(-)	ENSG00000126226.21	ENSG00000126226	PCID2	-0.0109423518232709	1.26578356112624	-0.269758555379397	0.787503549284553	0.918806868006356	Junction	DLPFC
chr20:41491820-41493537(-)	ENSG00000124177.14	ENSG00000124177	CHD6	0.0086483056419762	2.17729411163282	0.269736086853962	0.787520822122547	0.918813510879772	Junction	DLPFC
chr11:62796346-62796459(-)	ENSG00000162231.13	ENSG00000162231	NXF1	-0.0117948305163325	1.48128040015586	-0.269734688054976	0.787521897462641	0.918813510879772	Junction	DLPFC
chr9:37492716-37493558(+)	ENSG00000137054.15	ENSG00000137054	POLR1E	-0.0138367915077029	1.54001428093353	-0.269706850813431	0.787543297692819	0.918822505034889	Junction	DLPFC
chr17:17577028-17591530(-)	ENSG00000133027.17	ENSG00000133027	PEMT	0.0156884320467683	0.996601542526114	0.269703147935117	0.787546144339318	0.918822505034889	Junction	DLPFC
chr11:66341624-66342095(-)	ENSG00000174744.13	ENSG00000174744	BRMS1	0.01301565587331	1.1879534142165	0.269696364135331	0.787551359500512	0.918822505034889	Junction	DLPFC
chr12:128801010-128808787(-)	ENSG00000139370.10	ENSG00000139370	SLC15A4	-0.012604967164008	0.917639385681405	-0.269685773392082	0.787559501333215	0.918822505034889	Junction	DLPFC
chr22:21480003-21483019(-)	ENSG00000183506.16	ENSG00000183506	PI4KAP2	0.0192037640800967	2.31064988833067	0.269683507526485	0.787561243262961	0.918822505034889	Junction	DLPFC
chr12:29768076-29783449(-)	ENSG00000133687.15	ENSG00000133687	TMTC1	0.014433261248312	1.59025591221202	0.269674879786462	0.787567876021378	0.918822861320546	Junction	DLPFC
chr4:2954564-2956669(-)	ENSG00000087269.15	ENSG00000087269	NOP14	0.0143919703887426	1.17697894693337	0.269651189472608	0.787586088532966	0.918829744269714	Junction	DLPFC
chr14:35725154-35728361(-)	ENSG00000174373.16	ENSG00000174373	RALGAPA1	-0.0078255622174608	3.00933933470261	-0.269650744562542	0.787586430569641	0.918829744269714	Junction	DLPFC
chr7:151077237-151077309(-)	ENSG00000164896.19	ENSG00000164896	FASTK	0.012705983086598	2.12311061439402	0.269610213239687	0.787617590295462	0.918845782737441	Junction	DLPFC
chr1:77803407-77806974(+)	ENSG00000180488.14	ENSG00000180488	FAM73A	-0.0092597719841741	3.54998377726115	-0.269610087613998	0.787617686874682	0.918845782737441	Junction	DLPFC
chr11:9295388-9299583(-)	ENSG00000166471.10	ENSG00000166471	TMEM41B	-0.0118597582740352	1.98673599689489	-0.269601681370609	0.787624149480939	0.918845782737441	Junction	DLPFC
chr5:70440860-70441415(+)	ENSG00000226259.10	ENSG00000226259	GTF2H2B	0.0387249918294336	1.24780413773993	0.269599939955865	0.787625488258884	0.918845782737441	Junction	DLPFC
chr9:127714425-127714602(-)	ENSG00000187024.13	ENSG00000187024	PTRH1	-0.0212878968234106	-0.524842619710679	-0.269567670241566	0.78765029692698	0.918860194965881	Junction	DLPFC
chr10:68488630-68493131(-)	ENSG00000122912.14	ENSG00000122912	SLC25A16	-0.0090250299165105	2.86677912559113	-0.269562020469258	0.787654640443722	0.918860194965881	Junction	DLPFC
chr11:61875977-61876110(-)	ENSG00000221968.8	ENSG00000221968	FADS3	-0.0114200049054792	2.51091896672795	-0.26955646777257	0.787658909335673	0.918860194965881	Junction	DLPFC
chr9:128922357-128927037(+)	ENSG00000175287.18	ENSG00000175287	PHYHD1	-0.0237641673457773	0.443494982038258	-0.269550948170798	0.787663152790728	0.918860194965881	Junction	DLPFC
chr12:121761739-121770906(+)	ENSG00000188735.12	ENSG00000188735	TMEM120B	0.015916542333227	0.702986698951497	0.269540344688247	0.787671304737468	0.918862323134829	Junction	DLPFC
chr17:32316293-32320957(+)	ENSG00000141314.12	ENSG00000141314	RHBDL3	-0.0173546446427157	0.649781893523722	-0.269523531169341	0.787684231001811	0.918864764962053	Junction	DLPFC
chr17:82019382-82019640(-)	ENSG00000169689.14	ENSG00000169689	STRA13	-0.0213201445099084	-0.272671226533204	-0.269520700242321	0.787686407429502	0.918864764962053	Junction	DLPFC
chr3:49077039-49092396(-)	ENSG00000198218.10	ENSG00000198218	QRICH1	0.0203941630124833	-0.139540267073265	0.269512930416292	0.787692380910493	0.918864764962053	Junction	DLPFC
chr9:34339167-34343123(+)	ENSG00000164978.17	ENSG00000164978	NUDT2	0.0097876286179284	2.52014275109514	0.269433179729144	0.787753694361367	0.91892890688028	Junction	DLPFC
chr8:27431017-27431397(+)	ENSG00000120899.17	ENSG00000120899	PTK2B	0.0170413865920923	4.08160239588338	0.269394035016947	0.787783789850449	0.918955140002693	Junction	DLPFC
chr15:72555908-72561482(+)	ENSG00000166233.13	ENSG00000166233	ARIH1	-0.0070676450978968	3.0746333654328	-0.269387467290252	0.787788839323448	0.918955140002693	Junction	DLPFC
chr7:39623826-39686630(+)	ENSG00000006451.7	ENSG00000006451	RALA	0.017243232504992	0.387083371909907	0.269371135930691	0.787801395420559	0.918962404686404	Junction	DLPFC
chr7:130536688-130541123(+)				0.0673514001958527	-2.21034682570927	0.26934760796374	0.787819484608224	0.918975367092801	Junction	DLPFC
chr3:15241589-15242177(+)	ENSG00000131375.9	ENSG00000131375	CAPN7	0.0131049966589748	0.947485940468144	0.269340220255516	0.787825164580431	0.918975367092801	Junction	DLPFC
chr9:83659841-83661811(-)				0.0231284670325578	-0.196169049540232	0.269321333748996	0.787839685350531	0.918977931782778	Junction	DLPFC
chr7:111767119-111769528(-)	ENSG00000128512.19	ENSG00000128512	DOCK4	0.0080445730140175	3.71211807493323	0.269316510126512	0.78784339397379	0.918977931782778	Junction	DLPFC
chr17:31522050-31522359(+)	ENSG00000131242.16	ENSG00000131242	RAB11FIP4	0.00763270990854	4.59202681830338	0.269311473749206	0.787847266177916	0.918977931782778	Junction	DLPFC
chr7:102772451-102777252(+)	ENSG00000222011.8	ENSG00000222011	FAM185A	0.015302782592541	2.38145167204641	0.269299546506417	0.787856436425041	0.918977931782778	Junction	DLPFC
chr13:108910151-108957687(+)	ENSG00000041515.15	ENSG00000041515	MYO16	0.015342730359162	0.626360199435746	0.269296205123024	0.787859005449178	0.918977931782778	Junction	DLPFC
chr7:151242844-151243658(-)	ENSG00000082014.16	ENSG00000082014	SMARCD3	0.0096117127781276	2.46161977185793	0.269269113568064	0.78787983488907	0.918994845967592	Junction	DLPFC
chr11:108131955-108133819(+)	ENSG00000075239.13	ENSG00000075239	ACAT1	-0.0075239625950848	2.67211435900614	-0.26923294763149	0.787907641437482	0.91901951220264	Junction	DLPFC
chr20:32511457-32520810(-)	ENSG00000283233.1	ENSG00000283233	AL034550.1	0.0124547097588321	1.38751606578825	0.269225146582752	0.787913639388794	0.91901951220264	Junction	DLPFC
chr9:36112477-36116984(+)	ENSG00000122707.11	ENSG00000122707	RECK	0.0212135695332473	-0.453062188735873	0.269205809390466	0.787928507128573	0.919029471997113	Junction	DLPFC
chr15:58772236-58787905(+)	ENSG00000128923.10	ENSG00000128923	FAM63B	0.0087749313315526	2.460511754485	0.269163997230518	0.787960655407112	0.919056594732576	Junction	DLPFC
chr3:158691193-158691335(+)	ENSG00000168827.14	ENSG00000168827	GFM1	0.0074514756266415	3.51125478468501	0.269159102676764	0.78796441872547	0.919056594732576	Junction	DLPFC
chr1:246853300-246855729(-)	ENSG00000153207.14	ENSG00000153207	AHCTF1	0.0099185967059296	2.34719518269589	0.269131435234441	0.787985691727327	0.919074024822831	Junction	DLPFC
chr7:133306062-133317283(+)	ENSG00000131558.14	ENSG00000131558	EXOC4	0.0066804674811977	3.15998940171339	0.269108363629486	0.788003431193419	0.919082708308364	Junction	DLPFC
chr12:132718121-132720677(+)	ENSG00000247077.6	ENSG00000247077	PGAM5	0.0117232412683393	1.8117429221984	0.269098682383055	0.788010875014601	0.919082708308364	Junction	DLPFC
chr13:80361687-80363093(+)				0.0225790002210973	-0.2638008151383	0.269097057777017	0.78801212416112	0.919082708308364	Junction	DLPFC
chr3:36847347-36851718(-)	ENSG00000168016.13	ENSG00000168016	TRANK1	-0.0207842277681197	-0.518574435435248	-0.269086735362435	0.788020060995482	0.919084583372672	Junction	DLPFC
chr2:113731649-113734585(-)	ENSG00000115084.12	ENSG00000115084	SLC35F5	0.0146713594314853	0.940871738938732	0.269075721927905	0.788028529174755	0.919086232945176	Junction	DLPFC
chr1:231224415-231225470(-)	ENSG00000143633.12	ENSG00000143633	C1orf131	0.0195242104187191	0.147735392919374	0.269068432881486	0.788034133702935	0.919086232945176	Junction	DLPFC
chr11:68190153-68213476(-)	ENSG00000110066.14	ENSG00000110066	KMT5B	0.0173220248957336	0.155082987487475	0.269024225386124	0.788068124963282	0.919108215322472	Junction	DLPFC
chr16:81702670-81703938(+)	ENSG00000153815.16	ENSG00000153815	CMIP	-0.01329290071185	2.76953049541275	-0.269021533447106	0.78807019481542	0.919108215322472	Junction	DLPFC
chr5:98869883-98870686(-)	ENSG00000153922.10	ENSG00000153922	CHD1	0.0133650131997955	1.58369001239131	0.269010020178031	0.788079047471481	0.919108215322472	Junction	DLPFC
chr22:22307246-22307532(+)	ENSG00000236850.4-ENSG00000272779.1	ENSG00000236850	BMS1P20-	-0.0243348929761041	0.156097103332373	-0.269009622977169	0.788079352883284	0.919108215322472	Junction	DLPFC
chr22:37688993-37690696(+)	ENSG00000273899.4	ENSG00000273899	NOL12	0.011789089744518	1.28915507202311	0.269000640959843	0.788086259256956	0.919108215322472	Junction	DLPFC
chr1:11253974-11255991(-)	ENSG00000198793.12	ENSG00000198793	MTOR	0.0073331802914276	2.82062893619874	0.26899215915152	0.788092781029685	0.919108215322472	Junction	DLPFC
chr1:66690317-66719293(+)	ENSG00000118473.21	ENSG00000118473	SGIP1	0.0146339011459003	1.07195153161119	0.268983971129152	0.788099076920725	0.919108215322472	Junction	DLPFC
chr6:70533855-70536259(+)	ENSG00000082269.16	ENSG00000082269	FAM135A	0.0091915669925251	1.97472307310105	0.268978067506568	0.788103616311739	0.919108215322472	Junction	DLPFC
chr14:73264727-73265369(+)	ENSG00000100767.15	ENSG00000100767	PAPLN	-0.0258224107749616	-0.163945376001863	-0.268961606403053	0.788116273558989	0.919115367913246	Junction	DLPFC
chr3:19975753-19976046(+)	ENSG00000144566.10	ENSG00000144566	RAB5A	-0.0065897910773409	4.18979000621529	-0.26895362818008	0.788122408182555	0.919115367913246	Junction	DLPFC
chr1:223983286-223984381(-)	ENSG00000272645.3	ENSG00000272645	GTF2IP20	-0.0286033272631724	-0.881937189315829	-0.2689104407729	0.788155616118005	0.919141963959371	Junction	DLPFC
chr14:101988853-101991526(+)	ENSG00000197102.10	ENSG00000197102	DYNC1H1	-0.0063898121118052	5.58915660811448	-0.268907505840642	0.788157872878792	0.919141963959371	Junction	DLPFC
chr10:100219133-100219269(-)	ENSG00000213341.10	ENSG00000213341	CHUK	0.0112145628974598	1.80428924585911	0.268883307389514	0.788176479889295	0.919145419946702	Junction	DLPFC
chr14:67814065-67815769(-)	ENSG00000072121.15	ENSG00000072121	ZFYVE26	-0.0140098771872941	0.767365571571632	-0.268875589922788	0.788182414136965	0.919145419946702	Junction	DLPFC
chr1:202567832-202569146(+)	ENSG00000077157.21	ENSG00000077157	PPP1R12B	0.0108806697331597	2.90401958053126	0.268872775734655	0.788184578074131	0.919145419946702	Junction	DLPFC
chrX:119592514-119605730(-)	ENSG00000186416.13	ENSG00000186416	NKRF	0.0169830373337572	1.01135640597084	0.268870725299588	0.788186154733312	0.919145419946702	Junction	DLPFC
chr1:155217030-155217239(-)	ENSG00000160766.14	ENSG00000160766	GBAP1	0.0141677959326014	1.814351163156	0.268841977331001	0.788208260254964	0.919163816941694	Junction	DLPFC
chr5:796581-801099(-)	ENSG00000188818.12	ENSG00000188818	ZDHHC11	0.0464459913899315	-0.73140437578315	0.268824706654764	0.788221540486373	0.919168540699637	Junction	DLPFC
chr1:186674763-186675248(-)	ENSG00000073756.11	ENSG00000073756	PTGS2	-0.0263966540356366	-0.345783075646033	-0.268817504398377	0.788227078656716	0.919168540699637	Junction	DLPFC
chr3:18526541-18527173(+)	ENSG00000228956.8	ENSG00000228956	SATB1-AS1	-0.012858389665754	1.40508672831119	-0.26880630763824	0.788235688419456	0.919168540699637	Junction	DLPFC
chr6:107193855-107210438(-)	ENSG00000164494.11	ENSG00000164494	PDSS2	0.0212657747288276	-0.390925974400624	0.268786867918878	0.788250636677735	0.919168540699637	Junction	DLPFC
chr14:50792882-50806736(-)	ENSG00000100503.23	ENSG00000100503	NIN	-0.0091663830647159	2.02003225845703	-0.268784452095014	0.788252494341663	0.919168540699637	Junction	DLPFC
chr22:21670612-21670996(+)	ENSG00000100023.18	ENSG00000100023	PPIL2	-0.011099670339994	2.25661278974215	-0.268775876682427	0.788259088472328	0.919168540699637	Junction	DLPFC
chr7:498575-501115(-)	ENSG00000197461.13	ENSG00000197461	PDGFA	-0.0109352215727069	2.44881632096883	-0.268771973466227	0.788262089886038	0.919168540699637	Junction	DLPFC
chr2:113597639-113598397(+)	ENSG00000146556.14	ENSG00000146556	WASH2P	0.0254623953674934	1.03259640560227	0.268770856198662	0.788262949019708	0.919168540699637	Junction	DLPFC
chr12:117539888-117555168(-)	ENSG00000171435.13	ENSG00000171435	KSR2	0.0201004651281597	0.247687605901723	0.268750489637196	0.788278610128901	0.919179421613843	Junction	DLPFC
chr4:122188089-122189999(+)	ENSG00000138688.15	ENSG00000138688	KIAA1109	0.0072462631497875	4.30918111644625	0.26871168045891	0.788308453145137	0.919188247097704	Junction	DLPFC
chr19:4175152-4175679(-)	ENSG00000077463.14	ENSG00000077463	SIRT6	-0.0218936872431922	-0.679534335496425	-0.268704057432598	0.788314315045106	0.919188247097704	Junction	DLPFC
chr3:37058911-37063741(-)	ENSG00000093167.17	ENSG00000093167	LRRFIP2	-0.0077860385092735	3.50842774643928	-0.268700921824082	0.788316726246294	0.919188247097704	Junction	DLPFC
chr6:131606625-131607927(-)	ENSG00000112282.17	ENSG00000112282	MED23	-0.0086195803341917	2.14904934577285	-0.26870076317337	0.78831684824461	0.919188247097704	Junction	DLPFC
chr9:32431844-32433727(+)	ENSG00000122729.18	ENSG00000122729	ACO1	0.0108237016938614	1.78221332055132	0.268689296104403	0.788325666139364	0.919188247097704	Junction	DLPFC
chr21:40179095-40187130(-)	ENSG00000171587.14	ENSG00000171587	DSCAM	0.0148176923726389	0.823664527530401	0.268687760078875	0.788326847307386	0.919188247097704	Junction	DLPFC
chr10:17995723-18000666(+)	ENSG00000148482.11	ENSG00000148482	SLC39A12	-0.023009981152199	1.54585665361439	-0.268683025643066	0.788330487981842	0.919188247097704	Junction	DLPFC
chr19:16876579-16877544(+)	ENSG00000127511.9	ENSG00000127511	SIN3B	0.0126025356593103	1.4088351744368	0.268655897268424	0.788351349180183	0.919199730394616	Junction	DLPFC
chr15:52272724-52275561(-)	ENSG00000128833.12	ENSG00000128833	MYO5C	0.0198565789965206	-0.0730981941347782	0.268653755165309	0.788352996422774	0.919199730394616	Junction	DLPFC
chr14:35863954-35864934(+)	ENSG00000100916.13	ENSG00000100916	BRMS1L	0.009927243603542	2.16659660665251	0.268644019474178	0.788360483023498	0.919201078990351	Junction	DLPFC
chr1:29015768-29018223(+)	ENSG00000159023.19	ENSG00000159023	EPB41	0.0176645170772668	0.454077818813114	0.268626865570374	0.788373674166477	0.919205559688163	Junction	DLPFC
chr3:15220982-15223474(+)	ENSG00000131375.9	ENSG00000131375	CAPN7	-0.0088526588927222	2.00761729880106	-0.268621774740316	0.78837758896448	0.919205559688163	Junction	DLPFC
chr15:55497860-55498206(-)	ENSG00000261771.5	ENSG00000261771	DYX1C1-CCPG1	0.0162165123130911	0.12499348372181	0.26860674296749	0.788389148280549	0.919205559688163	Junction	DLPFC
chr7:72278811-72336703(-)	ENSG00000183166.10	ENSG00000183166	CALN1	0.0202629303812859	0.0182576630209871	0.268606095788382	0.788389645957286	0.919205559688163	Junction	DLPFC
chr10:85602702-85613406(-)	ENSG00000182771.18	ENSG00000182771	GRID1	0.0128922003411001	1.42352303588022	0.268597807821777	0.788396019360091	0.919205610284757	Junction	DLPFC
chr9:85669579-85672549(-)	ENSG00000135049.15	ENSG00000135049	AGTPBP1	-0.0119104732000233	3.27659529997242	-0.268580934020097	0.788408995268953	0.919206920129663	Junction	DLPFC
chr19:590578-603543(+)	ENSG00000099822.2	ENSG00000099822	HCN2	0.0123481018209333	2.71080701141224	0.26857988386643	0.788409802836295	0.919206920129663	Junction	DLPFC
chr5:37292039-37292878(-)	ENSG00000113569.15	ENSG00000113569	NUP155	-0.0196836040931623	0.12169107009809	-0.268570197311911	0.788417251799845	0.919208224700227	Junction	DLPFC
chr19:19197252-19197520(+)	ENSG00000064490.13	ENSG00000064490	RFXANK	-0.0153153006399365	0.506253680070679	-0.268521171354852	0.788454953074651	0.919239273520616	Junction	DLPFC
chr7:100157460-100157632(-)	ENSG00000146826.15	ENSG00000146826	C7orf43	0.0133508989219056	0.954659787826395	0.268519103514865	0.788456543267776	0.919239273520616	Junction	DLPFC
chr1:154342962-154343112(+)	ENSG00000143515.16	ENSG00000143515	ATP8B2	-0.0173062582747566	0.996865183342324	-0.2684948740703	0.788475176059863	0.919253616605973	Junction	DLPFC
chr6:135453437-135455733(-)	ENSG00000135541.20	ENSG00000135541	AHI1	0.0099397207761572	2.73185449303191	0.268463255044186	0.788499491729451	0.919267289207903	Junction	DLPFC
chr19:11848931-11866204(+)	ENSG00000171291.8	ENSG00000171291	ZNF439	0.033606549627666	-1.00708061958868	0.268460995251808	0.788501229563347	0.919267289207903	Junction	DLPFC
chrX:101010708-101018970(-)	ENSG00000188917.14	ENSG00000188917	TRMT2B	0.0143080921916739	0.750416185521147	0.268454928802972	0.788505894811506	0.919267289207903	Junction	DLPFC
chr8:12374887-12379604(+)				0.029762778261264	-1.03066377483493	0.26839144371276	0.788554716862152	0.919313848603399	Junction	DLPFC
chrX:120604248-120605406(+)	ENSG00000232119.7	ENSG00000232119	MCTS1	0.0137510115356673	2.31251638452985	0.268386533691639	0.788558492859086	0.919313848603399	Junction	DLPFC
chr10:99612600-99613695(-)	ENSG00000155287.10	ENSG00000155287	SLC25A28	-0.0124748671329298	1.23117557040844	-0.268372401493075	0.788569361096483	0.919318207400637	Junction	DLPFC
chr1:31686280-31688466(-)	ENSG00000084636.17	ENSG00000084636	COL16A1	0.0253872035111676	0.475747864018622	0.268364343578436	0.788575557980165	0.919318207400637	Junction	DLPFC
chr12:50467121-50473414(+)	ENSG00000161813.21	ENSG00000161813	LARP4	-0.010757094202731	1.85383369380746	-0.268356975912206	0.788581224044827	0.919318207400637	Junction	DLPFC
chr1:43430104-43430310(+)	ENSG00000198198.14	ENSG00000198198	SZT2	-0.014031161731255	1.18660246598334	-0.268325799522647	0.788605200206288	0.919335776021309	Junction	DLPFC
chr1:37540756-37552644(-)	ENSG00000163877.9	ENSG00000163877	SNIP1	0.013253749750865	1.24475536834841	0.268320915827077	0.788608956024173	0.919335776021309	Junction	DLPFC
chr19:4660751-4664875(-)	ENSG00000074842.7	ENSG00000074842	MYDGF	-0.0093695668409753	2.18067221254539	-0.268302078290212	0.788623443123668	0.919345284184772	Junction	DLPFC
chr10:68960250-68962081(+)	ENSG00000165732.12	ENSG00000165732	DDX21	0.0106496337542504	1.95207919853943	0.268289355762148	0.788633227487388	0.919349309980601	Junction	DLPFC
chr8:144398444-144398524(-)	ENSG00000071894.15	ENSG00000071894	CPSF1	-0.0145480797630375	1.49502446073788	-0.268272004464377	0.788646571698087	0.919350632994391	Junction	DLPFC
chr8:143817467-143817591(-)	ENSG00000179950.13	ENSG00000179950	PUF60	-0.0099116694499403	3.2008538481177	-0.268259144610414	0.788656461753594	0.919350632994391	Junction	DLPFC
chr11:115399514-115504270(-)	ENSG00000182985.16	ENSG00000182985	CADM1	-0.0293650052740466	-0.674674759364639	-0.26825566747318	0.788659135901831	0.919350632994391	Junction	DLPFC
chr3:15078162-15080731(-)	ENSG00000131381.12	ENSG00000131381	RBSN	0.0089553944058048	2.66515485843462	0.268254951656089	0.788659686412772	0.919350632994391	Junction	DLPFC
chr11:65625511-65625651(+)	ENSG00000197136.4	ENSG00000197136	PCNX3	-0.0224604707132978	-0.393098290115892	-0.268236661994036	0.788673752415012	0.919357014117946	Junction	DLPFC
chr8:17923189-17935588(+)	ENSG00000078674.17	ENSG00000078674	PCM1	-0.0380837494021879	-0.743493409242937	-0.268225935991533	0.78868200147743	0.919357014117946	Junction	DLPFC
chr9:136394331-136394799(-)	ENSG00000165684.4	ENSG00000165684	SNAPC4	0.0178738491944811	0.266676113731988	0.268223137694828	0.78868415357148	0.919357014117946	Junction	DLPFC
chr11:82825123-82838386(-)	ENSG00000137509.10	ENSG00000137509	PRCP	-0.0160542744382742	2.79568671154637	-0.268204390830064	0.788698571318146	0.919362293302573	Junction	DLPFC
chr20:62161581-62162751(+)	ENSG00000184402.14	ENSG00000184402	SS18L1	0.0188073301748721	0.190155601657034	0.268200784883041	0.788701344570505	0.919362293302573	Junction	DLPFC
chrX:55753515-55755840(+)	ENSG00000083750.12	ENSG00000083750	RRAGB	0.0118795448257638	1.59235579600646	0.268180988846185	0.788716569302951	0.919372660240323	Junction	DLPFC
chr1:236825400-236826828(+)	ENSG00000116984.12	ENSG00000116984	MTR	-0.011702747720229	2.12926057015487	-0.268163159708505	0.788730281402296	0.919381263815064	Junction	DLPFC
chr2:203068476-203077751(+)	ENSG00000144426.18	ENSG00000144426	NBEAL1	-0.0138668060836488	0.76549527635518	-0.26814141765154	0.788747002953073	0.919393375182234	Junction	DLPFC
chr9:132300804-132311756(-)	ENSG00000107290.13	ENSG00000107290	SETX	0.0098150035662837	2.81039081398778	0.268108100168555	0.78877262721244	0.919410533182285	Junction	DLPFC
chr2:224482079-224495831(-)	ENSG00000036257.12	ENSG00000036257	CUL3	0.0076123684171715	3.19223029931612	0.268093432614182	0.788783908005824	0.919410533182285	Junction	DLPFC
chr9:100516772-100547743(+)	ENSG00000251349.3	ENSG00000251349	MSANTD3-TMEFF1	0.0091400195044888	4.33477164661609	0.268068971680039	0.788802720971374	0.919410533182285	Junction	DLPFC
chrX:154552190-154556164(+)	ENSG00000269335.5	ENSG00000269335	IKBKG	-0.0113525209528854	1.25663923511103	-0.268068162421373	0.788803343376349	0.919410533182285	Junction	DLPFC
chr19:38535221-38535315(+)	ENSG00000196218.12	ENSG00000196218	RYR1	-0.0196359602942786	0.337982659220554	-0.268064197217306	0.788806393037015	0.919410533182285	Junction	DLPFC
chr17:60211119-60211375(-)	ENSG00000170832.12	ENSG00000170832	USP32	0.0081343272117295	3.5361815159138	0.268060784978242	0.788809017411801	0.919410533182285	Junction	DLPFC
chr8:17947364-17950614(+)	ENSG00000078674.17	ENSG00000078674	PCM1	0.0076159822392223	3.31643337646407	0.26803365925052	0.788829880067282	0.919410533182285	Junction	DLPFC
chr1:245083689-245121919(+)	ENSG00000203666.12	ENSG00000203666	EFCAB2	0.033565335983862	-0.780345172480211	0.268031736245577	0.788831359074468	0.919410533182285	Junction	DLPFC
chr21:25706087-25709433(+)	ENSG00000154721.14	ENSG00000154721	JAM2	-0.0110258956358534	2.65078956387252	-0.268016583171328	0.788843013520392	0.919410533182285	Junction	DLPFC
chr9:127661206-127663204(+)	ENSG00000136854.18	ENSG00000136854	STXBP1	-0.015063790761884	5.66704967393671	-0.268014533447264	0.788844589996101	0.919410533182285	Junction	DLPFC
chr2:200913414-200913930(-)	ENSG00000115942.8	ENSG00000115942	ORC2	-0.0116231238616564	1.15032067330543	-0.268008402350253	0.788849305526501	0.919410533182285	Junction	DLPFC
chr16:15083583-15084641(-)	ENSG00000085721.12	ENSG00000085721	RRN3	-0.0116696926140405	1.47588862661979	-0.26800233492707	0.788853972091931	0.919410533182285	Junction	DLPFC
chr12:112053658-112054387(-)	ENSG00000111300.9	ENSG00000111300	NAA25	-0.0122022482341516	1.55182612095306	-0.267998593632579	0.788856849593304	0.919410533182285	Junction	DLPFC
chr15:80696020-80749512(+)	ENSG00000136379.11	ENSG00000136379	ABHD17C	-0.0173264060016189	0.158095996413276	-0.267996597923372	0.788858384532728	0.919410533182285	Junction	DLPFC
chr22:50246967-50247691(-)	ENSG00000100429.17	ENSG00000100429	HDAC10	0.0229752964034155	-0.800508598085931	0.267988814205078	0.788864371152287	0.919410533182285	Junction	DLPFC
chr12:112319743-112381951(-)	ENSG00000173064.11	ENSG00000173064	HECTD4	0.0095371831792864	2.66614316050325	0.267973074312876	0.78887647706886	0.919410533182285	Junction	DLPFC
chr1:35030714-35031630(-)	ENSG00000271741.1	ENSG00000271741	RP11-244H3.4	0.0223252467373633	-0.493184685637059	0.267970537027925	0.788878428558423	0.919410533182285	Junction	DLPFC
chrX:47180038-47180211(+)	ENSG00000182872.15	ENSG00000182872	RBM10	0.0181302831848596	0.516073565794017	0.267959101223982	0.788887224138881	0.919410533182285	Junction	DLPFC
chrX:150727792-150730108(+)	ENSG00000063601.16	ENSG00000063601	MTMR1	0.0083565765919985	2.49534843437976	0.26794261954593	0.788899900682635	0.919410533182285	Junction	DLPFC
chrX:136743787-136745222(-)	ENSG00000129675.15	ENSG00000129675	ARHGEF6	0.0107750057114203	2.16082354902366	0.267939900236482	0.788901992188972	0.919410533182285	Junction	DLPFC
chr20:25309576-25314924(-)	ENSG00000100997.18	ENSG00000100997	ABHD12	-0.0081058832220735	2.89396644422196	-0.267933280515208	0.788907083630985	0.919410533182285	Junction	DLPFC
chr9:71734995-71740062(-)	ENSG00000135048.13	ENSG00000135048	TMEM2	-0.0124912154696719	1.69864470293031	-0.267931209039449	0.788908676871936	0.919410533182285	Junction	DLPFC
chr22:21643059-21643893(+)	ENSG00000128228.4	ENSG00000128228	SDF2L1	-0.022680556765069	-0.43392446183458	-0.267925171196131	0.788913320783248	0.919410533182285	Junction	DLPFC
chr2:74422933-74423318(+)	ENSG00000005448.16	ENSG00000005448	WDR54	0.0155096948018485	0.664314369094114	0.267918515741878	0.78891843972893	0.919410533182285	Junction	DLPFC
chr17:63691863-63692241(+)	ENSG00000198909.7	ENSG00000198909	MAP3K3	-0.0130453419026872	0.738336486998797	-0.267914007018847	0.788921907552767	0.919410533182285	Junction	DLPFC
chr11:15973113-15986203(-)	ENSG00000110693.16	ENSG00000110693	SOX6	0.0191442430663705	-0.506625990350868	0.267908244583713	0.788926339658563	0.919410533182285	Junction	DLPFC
chr8:61642921-61643385(-)	ENSG00000198363.16	ENSG00000198363	ASPH	-0.0089062445725736	4.39816735863729	-0.267888180586482	0.788941771687697	0.919421138900673	Junction	DLPFC
chr6:143765799-143772257(+)	ENSG00000112419.14	ENSG00000112419	PHACTR2	-0.01085175610999	1.3480042076912	-0.267847045289528	0.78897341076295	0.919450631750471	Junction	DLPFC
chr10:97441260-97443236(-)	ENSG00000171311.12	ENSG00000171311	EXOSC1	-0.0138942130033363	0.863172575544734	-0.267829064587416	0.788987240669265	0.919452061084986	Junction	DLPFC
chr6:144700244-144730356(+)	ENSG00000152818.18	ENSG00000152818	UTRN	0.0097584967924494	2.32354367910397	0.267828986576538	0.788987300671692	0.919452061084986	Junction	DLPFC
chr1:244860475-244862460(-)	ENSG00000153187.17	ENSG00000153187	HNRNPU	-0.010226132812227	3.70019928902556	-0.267809929095699	0.789001958858518	0.919453799603121	Junction	DLPFC
chr16:30892748-30892839(-)	ENSG00000099385.11	ENSG00000099385	BCL7C	0.0155577546345056	0.738697983316975	0.267805134640743	0.789005646556914	0.919453799603121	Junction	DLPFC
chr10:91630867-91632955(-)	ENSG00000119938.8	ENSG00000119938	PPP1R3C	-0.0146933076171896	2.59059814063727	-0.267793688006248	0.78901445085857	0.919453799603121	Junction	DLPFC
chrX:120526857-120530101(-)	ENSG00000158290.16	ENSG00000158290	CUL4B	0.0074715943882931	2.95901036267352	0.267791549786941	0.789016095495877	0.919453799603121	Junction	DLPFC
chr6:42632905-42635417(+)	ENSG00000024048.10	ENSG00000024048	UBR2	0.0091403063662592	2.75472025789846	0.2677858870227	0.789020451084216	0.919453799603121	Junction	DLPFC
chr22:32388100-32392239(-)	ENSG00000100220.11	ENSG00000100220	RTCB	-0.0089687389471855	3.13319946086197	-0.267752430304415	0.78904618488684	0.919469718809115	Junction	DLPFC
chr21:44777418-44787919(-)	ENSG00000184787.18	ENSG00000184787	UBE2G2	0.0080852387028621	2.88996823974141	0.267751192600521	0.789047136892227	0.919469718809115	Junction	DLPFC
chr1:236576950-236581221(-)	ENSG00000119285.10	ENSG00000119285	HEATR1	-0.0145070244877146	1.04691794572328	-0.267730730142535	0.789062876058174	0.919469718809115	Junction	DLPFC
chr2:85559076-85561385(-)	ENSG00000115486.11	ENSG00000115486	GGCX	0.0261305885472387	-0.60043946294782	0.267728080314176	0.789064914240374	0.919469718809115	Junction	DLPFC
chr17:50472580-50473664(+)	ENSG00000167107.12	ENSG00000167107	ACSF2	-0.025140695639257	-0.886757111454284	-0.267720964782963	0.789070387337538	0.919469718809115	Junction	DLPFC
chr10:68432316-68432393(-)	ENSG00000138346.14	ENSG00000138346	DNA2	-0.0196609073224867	-0.190685203315849	-0.267718734329407	0.789072102951451	0.919469718809115	Junction	DLPFC
chr12:42332703-42335882(+)	ENSG00000134283.17	ENSG00000134283	PPHLN1	0.0156099534546954	0.583264150949579	0.26767242563248	0.789107722775067	0.919496851109623	Junction	DLPFC
chr13:30642758-30646931(+)	ENSG00000132952.11	ENSG00000132952	USPL1	-0.0123962597213275	1.17586971927257	-0.267667879396239	0.789111219682751	0.919496851109623	Junction	DLPFC
chr6:142166323-142169549(+)	ENSG00000009844.15	ENSG00000009844	VTA1	-0.0086649930086415	3.19269391502886	-0.267663498131319	0.789114589700611	0.919496851109623	Junction	DLPFC
chr16:4861103-4868832(+)	ENSG00000118900.14	ENSG00000118900	UBN1	-0.0140228128867003	1.17854339727881	-0.267655534236959	0.789120715445382	0.919496851109623	Junction	DLPFC
chr4:84713240-84715297(-)	ENSG00000163625.15	ENSG00000163625	WDFY3	-0.0067383298269205	3.57973867511901	-0.267624750312534	0.789144394243211	0.919503007397024	Junction	DLPFC
chr13:49732777-49732956(-)	ENSG00000102753.9	ENSG00000102753	KPNA3	-0.0127001714817195	2.5199126950301	-0.267624366249925	0.78914468966295	0.919503007397024	Junction	DLPFC
chr1:234406100-234410444(-)	ENSG00000059588.9	ENSG00000059588	TARBP1	0.0298029003643483	-0.79313490599125	0.267620073649711	0.789147991519466	0.919503007397024	Junction	DLPFC
chr17:4809206-4809297(+)	ENSG00000129219.13	ENSG00000129219	PLD2	-0.0176501417955081	0.565416478361429	-0.267615559344592	0.789151463914901	0.919503007397024	Junction	DLPFC
chr6:36497876-36498362(-)	ENSG00000112079.8	ENSG00000112079	STK38	-0.0159202844908187	0.568673587288237	-0.267607505273667	0.789157659102316	0.919503007397024	Junction	DLPFC
chr10:32453437-32456250(+)	ENSG00000216937.12	ENSG00000216937	CCDC7	-0.0102942672955043	3.23147066286431	-0.267593824186509	0.789168182618552	0.91950789112389	Junction	DLPFC
chr6:20488249-20490167(+)	ENSG00000112242.14	ENSG00000112242	E2F3	-0.0140917838160725	1.20007178119868	-0.267582515812113	0.789176881069129	0.919508173460116	Junction	DLPFC
chr13:99866408-99870937(+)	ENSG00000125246.15	ENSG00000125246	CLYBL	0.0184022717165081	-0.11464271933031	0.267570097063586	0.789186433654703	0.919508173460116	Junction	DLPFC
chr1:181776229-181781426(+)	ENSG00000198216.10	ENSG00000198216	CACNA1E	0.0202976857723753	2.05534011075151	0.267565267545886	0.78919014856106	0.919508173460116	Junction	DLPFC
chr15:77115320-77133004(-)	ENSG00000173517.10	ENSG00000173517	PEAK1	-0.0148461431032759	1.54006013044836	-0.267560581262016	0.78919375329533	0.919508173460116	Junction	DLPFC
chr17:60212099-60213580(-)	ENSG00000170832.12	ENSG00000170832	USP32	-0.0095693686165141	2.90549872792915	-0.267551011572225	0.789201114406108	0.919509372386317	Junction	DLPFC
chr10:97438704-97441170(-)	ENSG00000171311.12	ENSG00000171311	EXOSC1	0.0119377122222252	1.15575052665586	0.267514596260658	0.789229125637568	0.919534630847699	Junction	DLPFC
chr7:75365354-75365563(+)	ENSG00000205583.13	ENSG00000205583	STAG3L1	0.0197981533256876	1.9382669893737	0.267479715603588	0.78925595664515	0.919558513830313	Junction	DLPFC
chr3:52749830-52751931(-)	ENSG00000114904.12	ENSG00000114904	NEK4	-0.0113563270672313	1.19433623712394	-0.267445221777582	0.789282490340165	0.919582050034955	Junction	DLPFC
chr3:15242254-15246731(+)	ENSG00000131375.9	ENSG00000131375	CAPN7	0.0253191039855774	-0.494610557293573	0.26742388372768	0.789298904336875	0.919591396150502	Junction	DLPFC
chr5:74841680-74866750(-)	ENSG00000198780.11	ENSG00000198780	FAM169A	0.0190792209548734	0.699689494618245	0.267418328685126	0.789303177491141	0.919591396150502	Junction	DLPFC
chr1:45630607-45633488(-)	ENSG00000159592.10	ENSG00000159592	GPBP1L1	-0.0078221039065353	3.07815110946918	-0.267403776986428	0.789314371252551	0.919594865559732	Junction	DLPFC
chr1:78628394-78628950(+)	ENSG00000137959.15	ENSG00000137959	IFI44L	-0.06409907007063	-1.44056585258831	-0.267397992760979	0.789318820727314	0.919594865559732	Junction	DLPFC
chr17:513643-513734(-)				0.0616352835052978	-2.05482213764065	0.267358312892919	0.789349344372888	0.91962038030351	Junction	DLPFC
chr11:100960990-100961683(+)	ENSG00000165895.17	ENSG00000165895	ARHGAP42	-0.0176883707902793	0.0767849452290667	-0.267350176026145	0.789355603678714	0.91962038030351	Junction	DLPFC
chr19:19132509-19132656(-)	ENSG00000064545.14	ENSG00000064545	TMEM161A	0.01643914732044	0.0605266862085194	0.267344825660568	0.789359719468722	0.91962038030351	Junction	DLPFC
chr14:72938071-72939801(+)	ENSG00000119599.16	ENSG00000119599	DCAF4	-0.0147333385838007	0.461364549650484	-0.267306760082764	0.789389001736282	0.919644521661588	Junction	DLPFC
chr3:52267019-52270711(-)	ENSG00000164091.11	ENSG00000164091	WDR82	-0.0080145631937223	3.95016603660793	-0.267301423000639	0.789393107355709	0.919644521661588	Junction	DLPFC
chr1:46572168-46574946(-)	ENSG00000079277.19	ENSG00000079277	MKNK1	0.013135572840235	0.905137334278	0.267256931522899	0.789427333228712	0.919658947081177	Junction	DLPFC
chr12:124912735-124913646(-)				-0.0962205989416647	1.21001001584793	-0.267256503451931	0.789427662532019	0.919658947081177	Junction	DLPFC
chr13:49733047-49746948(-)	ENSG00000102753.9	ENSG00000102753	KPNA3	0.0088253044172012	2.41292344644982	0.267248167128788	0.789434075445322	0.919658947081177	Junction	DLPFC
chr1:31632639-31633158(-)	ENSG00000162517.12	ENSG00000162517	PEF1	-0.0087870580313278	2.65853032164063	-0.26724350535052	0.789437661634511	0.919658947081177	Junction	DLPFC
chr3:133616926-133617159(-)	ENSG00000163781.12	ENSG00000163781	TOPBP1	0.0119567178882383	1.31199792523502	0.267243236549203	0.789437868416764	0.919658947081177	Junction	DLPFC
chr1:228147545-228147614(+)	ENSG00000143774.16	ENSG00000143774	GUK1	0.0074754883945427	5.3883140506592	0.267222333088966	0.789453948981079	0.919658947081177	Junction	DLPFC
chr17:4715044-4715972(+)	ENSG00000141480.17	ENSG00000141480	ARRB2	0.0152679399495314	1.49457222518816	0.267221837340725	0.789454330350203	0.919658947081177	Junction	DLPFC
chr4:183261533-183264977(+)	ENSG00000151718.15	ENSG00000151718	WWC2	-0.0126301383129758	0.808975085825191	-0.267219286455482	0.78945629269558	0.919658947081177	Junction	DLPFC
chr10:73860890-73872988(-)	ENSG00000148660.20	ENSG00000148660	CAMK2G	0.0091273830437331	4.27728925129787	0.26720050045076	0.789470744437373	0.919658947081177	Junction	DLPFC
chr1:10334639-10336656(+)	ENSG00000054523.17	ENSG00000054523	KIF1B	-0.0074439914340576	4.81049312279412	-0.267196549460806	0.789473783873452	0.919658947081177	Junction	DLPFC
chr13:23862363-23864140(-)	ENSG00000027001.9	ENSG00000027001	MIPEP	0.0142716656019019	0.649791793036474	0.267194768312495	0.78947515408463	0.919658947081177	Junction	DLPFC
chr5:139871842-139880855(-)	ENSG00000158458.19	ENSG00000158458	NRG2	0.0196059110690045	-0.141204797044008	0.267170576577174	0.789493764495258	0.919663391817386	Junction	DLPFC
chr16:18344916-18345377(-)	ENSG00000205746.9	ENSG00000205746	RP11-1212A22.1	0.0354253774648076	-0.419667686873264	0.267160207989353	0.789501740961916	0.919663391817386	Junction	DLPFC
chr1:28027927-28035543(-)	ENSG00000158161.15	ENSG00000158161	EYA3	-0.0195092325295004	0.0997846251313746	-0.267155518246928	0.789505348748259	0.919663391817386	Junction	DLPFC
chr6:72260768-72265959(+)	ENSG00000079841.18	ENSG00000079841	RIMS1	0.0172069144854343	2.97790917487885	0.267143720335701	0.789514424819635	0.919663391817386	Junction	DLPFC
chr11:16341253-16476314(-)	ENSG00000110693.16	ENSG00000110693	SOX6	-0.0229566697563755	-0.368559280534857	-0.267143267062073	0.789514773521238	0.919663391817386	Junction	DLPFC
chr10:74138932-74150754(-)	ENSG00000185009.12	ENSG00000185009	AP3M1	0.0168358039808444	0.803454982105393	0.267140413709805	0.789516968594781	0.919663391817386	Junction	DLPFC
chr17:653411-655837(-)	ENSG00000141252.19	ENSG00000141252	VPS53	0.0086921798394847	2.96502565503646	0.267126145679633	0.789527944963775	0.919666636906499	Junction	DLPFC
chr3:3175270-3179620(-)	ENSG00000113851.13	ENSG00000113851	CRBN	0.00912524442473	3.73449639634873	0.267118784348615	0.789533608038397	0.919666636906499	Junction	DLPFC
chr8:140818355-140818879(-)	ENSG00000169398.19	ENSG00000169398	PTK2	-0.0050441275643574	4.80710682394439	-0.267112095217489	0.789538753999081	0.919666636906499	Junction	DLPFC
chr18:36158905-36159734(+)	ENSG00000134759.13	ENSG00000134759	ELP2	-0.008743933902749	2.61811404300534	-0.267096931275708	0.78955041968108	0.919671773282051	Junction	DLPFC
chr19:45353335-45354729(-)	ENSG00000104884.14	ENSG00000104884	ERCC2	-0.0148338146547704	0.255758665472424	-0.267086987618849	0.789558069402403	0.919671773282051	Junction	DLPFC
chr4:133096884-133138959(-)	ENSG00000250241.5	ENSG00000250241	RP11-9G1.3	-0.0221165082645151	0.477826491772512	-0.267081666144825	0.789562163256114	0.919671773282051	Junction	DLPFC
chr3:50365483-50365632(-)	ENSG00000007402.11	ENSG00000007402	CACNA2D2	0.0226090550851628	-0.518557680918563	0.267052507900061	0.789584595037049	0.919685772760291	Junction	DLPFC
chr16:286474-286553(+)	ENSG00000185615.15	ENSG00000185615	PDIA2	0.0195324512885065	1.86851012301086	0.267046784625312	0.789588998040247	0.919685772760291	Junction	DLPFC
chr14:92323961-92325867(+)	ENSG00000140090.17	ENSG00000140090	SLC24A4	0.0190938579387478	-0.0087077913411304	0.267033014375471	0.789599591732665	0.919685772760291	Junction	DLPFC
chr14:95159036-95179498(+)	ENSG00000235706.7	ENSG00000235706	DICER1-AS1	0.0221659838470934	-0.302033282960843	0.267030297348871	0.789601681993041	0.919685772760291	Junction	DLPFC
chr11:1761469-1763791(-)	ENSG00000250644.3	ENSG00000250644	RP11-295K3.1	-0.0115248745194482	3.2481267441387	-0.267024881205814	0.789605848739717	0.919685772760291	Junction	DLPFC
chr2:178781264-178782211(-)	ENSG00000155657.25	ENSG00000155657	TTN	0.0276102097319724	-0.838963931185784	0.266970373291467	0.7896477830997	0.91972446106673	Junction	DLPFC
chr8:3142675-3151396(-)	ENSG00000183117.18	ENSG00000183117	CSMD1	0.0135967780877755	1.6643244714709	0.266965240203177	0.789651732149908	0.91972446106673	Junction	DLPFC
chr22:30942272-30946340(-)	ENSG00000133422.12	ENSG00000133422	MORC2	0.0105391137238775	1.39411108880726	0.266941040112684	0.789670350132329	0.919738768861516	Junction	DLPFC
chr5:22755087-22757050(+)				0.0255288017624367	-0.825701885353642	0.266924701495032	0.78968292007485	0.919740346795051	Junction	DLPFC
chr4:80197217-80197624(+)	ENSG00000152784.15	ENSG00000152784	PRDM8	-0.023096754762601	0.276176256954231	-0.26691627305105	0.789689404430489	0.919740346795051	Junction	DLPFC
chr11:27382257-27384335(-)	ENSG00000205213.13	ENSG00000205213	LGR4	0.0139506263045619	1.05728620025065	0.266914581278387	0.789690705983953	0.919740346795051	Junction	DLPFC
chr4:146442822-146503848(-)	ENSG00000120519.14	ENSG00000120519	SLC10A7	-0.0282465348563634	-0.517146674459155	-0.266879371096981	0.789717794824475	0.919758867111136	Junction	DLPFC
chr10:21734130-21735138(+)	ENSG00000078403.16	ENSG00000078403	MLLT10	-0.0134708786355073	0.746199113586509	-0.266869354762083	0.789725500906344	0.919758867111136	Junction	DLPFC
chr11:10797882-10798991(-)	ENSG00000110321.15	ENSG00000110321	EIF4G2	0.00707826952744	5.31064396738912	0.266865958780801	0.789728113614186	0.919758867111136	Junction	DLPFC
chr1:37981812-37984168(-)	ENSG00000183431.11	ENSG00000183431	SF3A3	-0.008232366761415	2.93847896599934	-0.266860981598911	0.789731942827496	0.919758867111136	Junction	DLPFC
chr19:54157026-54158281(-)	ENSG00000105617.3	ENSG00000105617	LENG1	0.012857001134154	1.4323355234752	0.266821825604544	0.78976206781455	0.919786575201883	Junction	DLPFC
chr3:170357764-170359698(+)	ENSG00000136603.13	ENSG00000136603	SKIL	0.0146892352324662	0.849186708947175	0.266783958451997	0.789791201520681	0.919793580252488	Junction	DLPFC
chr9:133806182-133807257(-)	ENSG00000160293.16	ENSG00000160293	VAV2	-0.0191908835023952	-0.471361155802412	-0.266778674197198	0.789795267071022	0.919793580252488	Junction	DLPFC
chr14:21075181-21075331(+)	ENSG00000165801.9	ENSG00000165801	ARHGEF40	0.0158304474503848	1.05314188520589	0.266773084351572	0.789799567740219	0.919793580252488	Junction	DLPFC
chr12:119690452-119697658(-)	ENSG00000122966.14	ENSG00000122966	CIT	-0.0208856060283701	0.962997176738641	-0.266768104483106	0.789803399115649	0.919793580252488	Junction	DLPFC
chr5:70795917-70850809(+)				0.0476786851932044	-1.51075209771205	0.266765148458397	0.78980567340312	0.919793580252488	Junction	DLPFC
chr7:73508472-73510735(-)	ENSG00000009954.10	ENSG00000009954	BAZ1B	0.0079953017673358	2.66184125182633	0.266760332353197	0.789809378791329	0.919793580252488	Junction	DLPFC
chr15:43146635-43148754(+)	ENSG00000137842.6	ENSG00000137842	TMEM62	0.0129572653304994	1.25265210836467	0.266756378231049	0.789812420995383	0.919793580252488	Junction	DLPFC
chr10:35016395-35025131(-)	ENSG00000108094.14	ENSG00000108094	CUL2	-0.0087047921462397	2.68491168249556	-0.26672802517528	0.789834235231424	0.919803943164318	Junction	DLPFC
chr13:49191121-49191208(+)	ENSG00000102531.16	ENSG00000102531	FNDC3A	0.0083836364881961	2.38859869007814	0.266713915778645	0.78984509076173	0.919803943164318	Junction	DLPFC
chr8:12531032-12565885(+)				0.0195409042179917	0.833268747131687	0.266710609880811	0.789847634269338	0.919803943164318	Junction	DLPFC
chr3:50367498-50367641(-)	ENSG00000007402.11	ENSG00000007402	CACNA2D2	0.018026127083169	0.877607249689312	0.266709025132981	0.789848853551059	0.919803943164318	Junction	DLPFC
chr1:39428288-39429241(+)	ENSG00000127603.23	ENSG00000127603	MACF1	-0.0137131905979901	2.37107397040045	-0.266701878016378	0.789854352444093	0.919803943164318	Junction	DLPFC
chr18:55585353-55587044(-)	ENSG00000196628.14	ENSG00000196628	TCF4	-0.0157073148006418	1.60662853008297	-0.266692076618209	0.789861893521878	0.919803943164318	Junction	DLPFC
chr4:153152613-153270334(+)	ENSG00000109654.14	ENSG00000109654	TRIM2	0.0460968231275255	-1.01327356417494	0.266667948642639	0.789880457380096	0.919803943164318	Junction	DLPFC
chr11:93733122-93733349(-)	ENSG00000166012.15	ENSG00000166012	TAF1D	-0.012048179705055	1.93385181396811	-0.266667521643617	0.789880785910573	0.919803943164318	Junction	DLPFC
chr16:18868720-18869103(-)	ENSG00000157106.16	ENSG00000157106	SMG1	-0.0090422810181381	2.34610642194389	-0.266647746994561	0.789896000447605	0.919803943164318	Junction	DLPFC
chr3:9448631-9453738(+)	ENSG00000168137.15	ENSG00000168137	SETD5	0.0107357034766305	2.00989848906796	0.266630441901725	0.789909314983812	0.919803943164318	Junction	DLPFC
chr6:33446787-33447842(+)	ENSG00000197283.13	ENSG00000197283	SYNGAP1	0.0169645324312891	1.90869299738334	0.266618595566266	0.789918429588308	0.919803943164318	Junction	DLPFC
chr6:79026165-79042842(-)	ENSG00000146247.13	ENSG00000146247	PHIP	-0.0082584744534281	2.95960764887133	-0.266615113022689	0.789921109072821	0.919803943164318	Junction	DLPFC
chr19:45786872-45790904(-)	ENSG00000185800.11	ENSG00000185800	DMWD	0.0121541826937122	2.62446077356534	0.266611351947261	0.789924002863778	0.919803943164318	Junction	DLPFC
chr2:231781884-231788554(+)	ENSG00000144524.17	ENSG00000144524	COPS7B	0.0108168446467971	1.64617103952982	0.266606350306745	0.789927851156461	0.919803943164318	Junction	DLPFC
chr3:179067810-179071326(-)	ENSG00000172667.10	ENSG00000172667	ZMAT3	0.0212164896461339	-0.117918666006302	0.266597695466593	0.789934510255355	0.919803943164318	Junction	DLPFC
chr12:31985958-31987238(+)	ENSG00000174718.11	ENSG00000174718	KIAA1551	-0.0139642160449905	0.955932187654683	-0.26659431604376	0.789937110412798	0.919803943164318	Junction	DLPFC
chr20:62827295-62827922(+)	ENSG00000092758.15	ENSG00000092758	COL9A3	0.0276584248197582	0.0219967629038165	0.26658997607196	0.789940449628451	0.919803943164318	Junction	DLPFC
chr5:37301551-37302778(-)	ENSG00000113569.15	ENSG00000113569	NUP155	-0.0092673633840209	1.55583370267041	-0.266587221509314	0.789942569017205	0.919803943164318	Junction	DLPFC
chr12:115975314-115975514(-)	ENSG00000123066.7	ENSG00000123066	MED13L	-0.0085143551492787	2.43280711137261	-0.266582295549832	0.789946359104848	0.919803943164318	Junction	DLPFC
chr10:85869181-85916185(-)	ENSG00000182771.18	ENSG00000182771	GRID1	0.0095876120954022	1.96681920625151	0.26658016027583	0.789948002009804	0.919803943164318	Junction	DLPFC
chr4:39266141-39267994(+)	ENSG00000157796.17	ENSG00000157796	WDR19	0.0128472625894075	0.71648885724507	0.266569328861673	0.789956335841816	0.919806271572827	Junction	DLPFC
chr2:200813282-200815340(+)	ENSG00000082153.17	ENSG00000082153	BZW1	0.0086485887944862	3.60212610896594	0.266551004828472	0.789970434648054	0.919814290852677	Junction	DLPFC
chr16:67545118-67545375(+)	ENSG00000039523.18	ENSG00000039523	FAM65A	-0.0151542606672608	1.37249272592899	-0.266543912745963	0.78997589142908	0.919814290852677	Junction	DLPFC
chr16:28905045-28905396(-)	ENSG00000177548.12	ENSG00000177548	RABEP2	0.0196646993848006	-0.17526659314756	0.26653062132827	0.789986118122488	0.919818823071746	Junction	DLPFC
chr17:75241517-75241614(-)	ENSG00000125447.16	ENSG00000125447	GGA3	0.0111934817940159	1.33821994726579	0.266514624138994	0.789998426741033	0.919825779284244	Junction	DLPFC
chr1:55134414-55137514(-)	ENSG00000162402.13	ENSG00000162402	USP24	-0.0137932136474116	1.77258482578092	-0.266492017629078	0.790015820818054	0.919827024187722	Junction	DLPFC
chr6:107587176-107658206(+)	ENSG00000112320.11	ENSG00000112320	SOBP	-0.0213476626038401	-0.459962224063266	-0.266490331891949	0.790017117875261	0.919827024187722	Junction	DLPFC
chr10:31321533-31461036(+)	ENSG00000148516.21	ENSG00000148516	ZEB1	0.0461400441219694	-0.118148764862598	0.26648789248057	0.790018994833299	0.919827024187722	Junction	DLPFC
chr1:92027205-92029364(-)				0.0208186191578403	0.212551257514182	0.266467673565949	0.790034551934296	0.919827024187722	Junction	DLPFC
chr4:987950-1000611(+)	ENSG00000127415.12	ENSG00000127415	IDUA	0.0208927056948077	-0.381386482778459	0.266465600552102	0.790036146984398	0.919827024187722	Junction	DLPFC
chr3:40311057-40311469(+)	ENSG00000114784.3	ENSG00000114784	EIF1B	0.0080848161990968	4.21702562494132	0.266439999267253	0.790055845590376	0.919827024187722	Junction	DLPFC
chr15:68209760-68211262(-)	ENSG00000128973.12	ENSG00000128973	CLN6	-0.0150758955938598	0.526476939687163	-0.26642908604276	0.790064242682906	0.919827024187722	Junction	DLPFC
chr11:850368-862549(+)	ENSG00000214063.10	ENSG00000214063	TSPAN4	-0.0257892962750204	-1.02941954380023	-0.266428988746973	0.790064317546474	0.919827024187722	Junction	DLPFC
chr18:46962464-46968390(+)				-0.0502532974774763	-1.50833202099853	-0.266414528326455	0.79007544403836	0.919827024187722	Junction	DLPFC
chr21:21292242-21324382(+)	ENSG00000154654.14	ENSG00000154654	NCAM2	-0.0075425887282997	4.7166570691864	-0.266398328577032	0.790087908898451	0.919827024187722	Junction	DLPFC
chr14:100913522-100935771(+)	ENSG00000258399.7	ENSG00000258399	MEG8	0.0268866518333009	0.0820777806324136	0.266388778277481	0.790095257379838	0.919827024187722	Junction	DLPFC
chr20:46367561-46368890(-)	ENSG00000062598.17	ENSG00000062598	ELMO2	-0.0083386257252574	2.30287270138384	-0.26638623458207	0.790097214630339	0.919827024187722	Junction	DLPFC
chr19:54452753-54454429(+)	ENSG00000167615.16	ENSG00000167615	LENG8	0.0304058740233295	-0.882207591536059	0.266380852424102	0.790101355944774	0.919827024187722	Junction	DLPFC
chr9:33541228-33543184(+)	ENSG00000230453.9	ENSG00000230453	ANKRD18B	0.0274773924942023	-0.257716387931814	0.266379257955072	0.790102582813959	0.919827024187722	Junction	DLPFC
chr15:22939321-22939410(-)	ENSG00000273749.4	ENSG00000273749	CYFIP1	-0.0112020123908535	2.35156479000969	-0.266367356724227	0.790111740269784	0.919827024187722	Junction	DLPFC
chr2:131144450-131146636(+)	ENSG00000115762.16	ENSG00000115762	PLEKHB2	0.0221407834999474	-0.258225708091163	0.266364573371669	0.790113881937181	0.919827024187722	Junction	DLPFC
chr6:122781195-122783716(+)	ENSG00000164434.11	ENSG00000164434	FABP7	0.011950595357952	3.69085153433285	0.266360647499577	0.790116902725823	0.919827024187722	Junction	DLPFC
chr4:143550105-143553118(+)	ENSG00000153147.5	ENSG00000153147	SMARCA5	-0.0095405240531059	3.61498265500101	-0.266357875471996	0.790119035682966	0.919827024187722	Junction	DLPFC
chr2:99431941-99434331(-)	ENSG00000135945.9	ENSG00000135945	REV1	-0.0173713207072759	-0.0381633041033461	-0.266356820589139	0.790119847370804	0.919827024187722	Junction	DLPFC
chr6:31144789-31144884(-)	ENSG00000204536.13	ENSG00000204536	CCHCR1	0.0237637444843129	-0.67928265859959	0.266338107264236	0.790134246522548	0.919836412917678	Junction	DLPFC
chr14:102044492-102044594(+)	ENSG00000197102.10	ENSG00000197102	DYNC1H1	0.0063153864245566	5.38632978196965	0.266303645986923	0.790160763279291	0.919851954658168	Junction	DLPFC
chr3:17623914-17742480(-)	ENSG00000131374.14	ENSG00000131374	TBC1D5	0.0116548864728318	1.66476237903742	0.266294594245222	0.790167728320806	0.919851954658168	Junction	DLPFC
chr1:46297634-46298283(-)	ENSG00000132128.16	ENSG00000132128	LRRC41	0.0068671871638102	2.6318226958722	0.266289098951096	0.79017195679167	0.919851954658168	Junction	DLPFC
chr17:20391769-20392363(+)	ENSG00000154898.15	ENSG00000154898	CCDC144CP	-0.0151991170655351	2.15735971810603	-0.266286606122247	0.790173874953857	0.919851954658168	Junction	DLPFC
chr5:149511873-149513069(-)	ENSG00000113712.16	ENSG00000113712	CSNK1A1	-0.0060400266918606	4.24939273947608	-0.266279595968545	0.790179269078214	0.919851954658168	Junction	DLPFC
chr1:9720018-9720111(+)	ENSG00000171608.15	ENSG00000171608	PIK3CD	0.0235073742897727	-0.98498878923867	0.266247382449332	0.790204056642912	0.919873435847366	Junction	DLPFC
chr1:205339410-205339643(-)	ENSG00000162873.14	ENSG00000162873	KLHDC8A	0.0256588610428823	-0.928115797236089	0.26622724397541	0.790219552845302	0.919878806929313	Junction	DLPFC
chr12:101097946-101099577(+)	ENSG00000151572.16	ENSG00000151572	ANO4	-0.0132970944983346	1.46189401818247	-0.266224921598299	0.790221339879104	0.919878806929313	Junction	DLPFC
chr14:75042478-75046375(-)	ENSG00000119684.15	ENSG00000119684	MLH3	-0.0099302228422697	1.90329614942935	-0.266192839900432	0.790246026370148	0.919900169730051	Junction	DLPFC
chr7:6823361-6824088(-)	ENSG00000146574.15	ENSG00000146574	CCZ1B	0.0259007011211349	1.90049212203259	0.266172079666459	0.790262001239875	0.919905787214051	Junction	DLPFC
chr18:76371572-76378854(-)	ENSG00000101493.10	ENSG00000101493	ZNF516	-0.0242103127161569	-0.704466034834955	-0.266170103669001	0.790263521762128	0.919905787214051	Junction	DLPFC
chr12:54241906-54246114(-)	ENSG00000094916.14	ENSG00000094916	CBX5	-0.0069254506681718	4.07048262032965	-0.266144556727351	0.7902831801052	0.919919081182648	Junction	DLPFC
chr12:112170453-112171116(-)	ENSG00000173064.11	ENSG00000173064	HECTD4	0.0123285857940027	2.42751768799863	0.26613879722717	0.79028761205267	0.919919081182648	Junction	DLPFC
chr5:21802421-21816944(-)	ENSG00000154162.14	ENSG00000154162	CDH12	0.0186976433954856	1.13262746953007	0.266110850389737	0.790309117299404	0.919936739767824	Junction	DLPFC
chr8:41615049-41618683(+)	ENSG00000158669.11	ENSG00000158669	GPAT4	-0.008337721878339	2.33653389948299	-0.266047253290017	0.790358056218746	0.919986331196436	Junction	DLPFC
chr1:32938529-32942251(-)	ENSG00000116514.16	ENSG00000116514	RNF19B	-0.0140416055331234	1.70791976645489	-0.266037985082411	0.790365188312423	0.919987258569666	Junction	DLPFC
chr14:102193515-102194937(+)	ENSG00000140153.17	ENSG00000140153	WDR20	-0.0181260796358629	0.171178705768428	-0.26602012837202	0.790378929501378	0.919995878871493	Junction	DLPFC
chr10:102471118-102471272(+)	ENSG00000138111.14	ENSG00000138111	MFSD13A	0.0193002191631412	-0.0391821403472358	0.265966319296798	0.790420337337445	0.920036702572379	Junction	DLPFC
chr17:45404529-45404600(-)	ENSG00000159314.11	ENSG00000159314	ARHGAP27	-0.0232918741338138	-0.558410849860159	-0.265944710486587	0.790436966187971	0.920048683504893	Junction	DLPFC
chr9:62868234-62869189(-)	ENSG00000234665.8	ENSG00000234665	RP11-262H14.3	0.0707147366310016	-2.28752998839846	0.265896808717009	0.790473828872224	0.920079380017378	Junction	DLPFC
chr1:200976894-200977211(-)	ENSG00000116852.14	ENSG00000116852	KIF21B	-0.0174704527711789	1.04603487148956	-0.265893973940698	0.790476010381837	0.920079380017378	Junction	DLPFC
chr2:43947776-43948121(-)	ENSG00000138095.18	ENSG00000138095	LRPPRC	0.0094906521074121	3.40185785364121	0.265813632080859	0.790537838358168	0.920143969696561	Junction	DLPFC
chr8:144192402-144199121(+)	ENSG00000179832.17	ENSG00000179832	MROH1	-0.0150697624168254	1.33879437027241	-0.265800295938422	0.790548101463783	0.920145184993742	Junction	DLPFC
chr22:30409487-30410595(+)	ENSG00000100003.17	ENSG00000100003	SEC14L2	-0.0099474153017399	2.48505357994021	-0.265795807777073	0.790551555429843	0.920145184993742	Junction	DLPFC
chr7:99444840-99448120(+)	ENSG00000160917.14	ENSG00000160917	CPSF4	0.0143870152860813	0.705952737613868	0.265787549570482	0.790557910730267	0.920145206902567	Junction	DLPFC
chr22:41338356-41339000(+)	ENSG00000100403.11	ENSG00000100403	ZC3H7B	-0.0119973466426396	3.18712022571019	-0.265779007625336	0.790564484403198	0.920145482976868	Junction	DLPFC
chr9:97276698-97277555(+)	ENSG00000254876.5	ENSG00000254876	RP11-23J9.5	0.0200402234792016	-0.775047663944295	0.265756672061698	0.790581673379671	0.920152171590607	Junction	DLPFC
chr5:88671086-88684657(-)	ENSG00000245526.9	ENSG00000245526	LINC00461	0.0290122118616798	-1.10259754229478	0.265755072811914	0.790582904132341	0.920152171590607	Junction	DLPFC
chr16:10758028-10761363(+)	ENSG00000103274.10	ENSG00000103274	NUBP1	0.0145031133122298	0.250638525021776	0.265726424461337	0.790604951455019	0.920167948745571	Junction	DLPFC
chr6:158784728-158785308(-)	ENSG00000092820.17	ENSG00000092820	EZR	0.011854052994797	3.43040252633922	0.265720354068358	0.79060962315615	0.920167948745571	Junction	DLPFC
chr3:9433563-9433844(+)	ENSG00000168137.15	ENSG00000168137	SETD5	-0.0143349832719717	0.801867837162735	-0.26571192372847	0.790616111056457	0.920167948745571	Junction	DLPFC
chr5:236600-240357(+)	ENSG00000073578.16	ENSG00000073578	SDHA	-0.0073835115754987	4.1115042327899	-0.265703856186958	0.790622319764618	0.920167948745571	Junction	DLPFC
chr20:35006576-35007549(-)	ENSG00000100991.11	ENSG00000100991	TRPC4AP	-0.0096363545844428	2.79625399240615	-0.265696289761925	0.790628142830124	0.920167948745571	Junction	DLPFC
chr19:49705299-49705908(+)	ENSG00000169169.14	ENSG00000169169	CPT1C	0.0123188748290698	2.03672946940279	0.265687466880902	0.790634932869815	0.920168476435076	Junction	DLPFC
chr3:195302175-195306510(-)	ENSG00000114331.13	ENSG00000114331	ACAP2	0.0084045073295055	2.57704374728014	0.265663855046399	0.79065310448356	0.920178376275459	Junction	DLPFC
chr5:64774788-64781920(+)	ENSG00000153015.15	ENSG00000153015	CWC27	-0.0079968388925497	2.00316833692916	-0.265659946496492	0.790656112505641	0.920178376275459	Junction	DLPFC
chr10:11967455-11979056(-)	ENSG00000151461.19	ENSG00000151461	UPF2	-0.0139875648206969	1.9614443556634	-0.265650724525538	0.790663209751786	0.920179261397683	Junction	DLPFC
chr16:31035041-31037925(+)	ENSG00000103496.14	ENSG00000103496	STX4	0.0103056794263327	2.08498271779622	0.265640022438912	0.790671446119584	0.920181472212679	Junction	DLPFC
chr11:67399666-67400688(-)	ENSG00000172531.14	ENSG00000172531	PPP1CA	0.0077449003493209	3.32433504898754	0.265604981963381	0.790698413571105	0.920199669982633	Junction	DLPFC
chr5:150010609-150012254(+)	ENSG00000113716.12	ENSG00000113716	HMGXB3	-0.0125950262622664	0.801862635128312	-0.265603237194139	0.790699756367107	0.920199669982633	Junction	DLPFC
chr12:124913191-124913418(-)				-0.0090249011444468	4.79132863152955	-0.26558668001084	0.790712499011331	0.920207124848183	Junction	DLPFC
chr6:31626863-31626984(+)	ENSG00000204469.12	ENSG00000204469	PRRC2A	0.0234488269839059	-0.897553817385637	0.265568902875343	0.790726180610696	0.920214899874959	Junction	DLPFC
chr10:98459740-98482635(-)	ENSG00000172987.12	ENSG00000172987	HPSE2	-0.026152623654625	-0.864377303625606	-0.265554360370497	0.790737372828992	0.920214899874959	Junction	DLPFC
chr4:140535831-140537411(+)	ENSG00000179387.9	ENSG00000179387	ELMOD2	-0.0109066925330501	1.48928630119989	-0.265553297573246	0.790738190781861	0.920214899874959	Junction	DLPFC
chr2:97543986-97545665(-)	ENSG00000196912.12	ENSG00000196912	ANKRD36B	-0.0676543967330379	1.24539892633709	-0.265525253754422	0.790759774024482	0.920229993388335	Junction	DLPFC
chr15:33722896-33724064(+)	ENSG00000198838.13	ENSG00000198838	RYR3	0.0214075793155717	-0.166083407024807	0.265519977582777	0.790763834719586	0.920229993388335	Junction	DLPFC
chr9:2992556-3012923(-)	ENSG00000227835.8	ENSG00000227835	CARM1P1	-0.0327445716394299	-0.495275595429918	-0.265502492801322	0.79077729155654	0.920234721964387	Junction	DLPFC
chr7:5761139-5781540(-)	ENSG00000011275.18	ENSG00000011275	RNF216	-0.0106485576488019	1.73092112802634	-0.265498230165072	0.790780572224772	0.920234721964387	Junction	DLPFC
chr8:2978801-2998010(-)	ENSG00000183117.18	ENSG00000183117	CSMD1	0.0183031910239542	2.00506877515912	0.265482000618012	0.790793063064137	0.920236178352289	Junction	DLPFC
chr1:183024135-183103327(+)	ENSG00000135862.5	ENSG00000135862	LAMC1	0.0232944250999446	-0.166354894233481	0.2654801362621	0.790794497942523	0.920236178352289	Junction	DLPFC
chr2:28781843-28783906(+)	ENSG00000213639.9	ENSG00000213639	PPP1CB	-0.0080046870273489	4.89695482217952	-0.265469993195084	0.790802304440626	0.920237888251697	Junction	DLPFC
chr7:74557723-74558860(+)	ENSG00000006704.10	ENSG00000006704	GTF2IRD1	-0.0178624749847575	0.257866814265768	-0.265453993940985	0.790814618130469	0.920241430425832	Junction	DLPFC
chr1:206421275-206430161(+)	ENSG00000266028.7	ENSG00000266028	SRGAP2	0.0090194981152959	2.33815715268359	0.265449570411135	0.79081802267185	0.920241430425832	Junction	DLPFC
chr1:44801933-44802759(+)	ENSG00000173846.12	ENSG00000173846	PLK3	0.0278774117684048	-0.842862126870104	0.265426926070638	0.790835450806065	0.920243158769846	Junction	DLPFC
chr8:30693056-30696379(-)	ENSG00000104687.12	ENSG00000104687	GSR	0.008008587385997	2.92120643707351	0.265422204022771	0.790839085126248	0.920243158769846	Junction	DLPFC
chr19:4475584-4488675(+)	ENSG00000167674.14	ENSG00000167674	CTB-50L17.10	0.0133369897702146	0.966534981582953	0.265420546774403	0.790840360627147	0.920243158769846	Junction	DLPFC
chr6:35290383-35290640(+)	ENSG00000065029.14	ENSG00000065029	ZNF76	-0.0130013078832544	0.813907910074124	-0.265414705266044	0.79084485654746	0.920243158769846	Junction	DLPFC
chr15:73709690-73711134(+)	ENSG00000103855.17	ENSG00000103855	CD276	-0.0186642999487117	0.620641129765517	-0.265393124786247	0.790861466036918	0.920254696542487	Junction	DLPFC
chr9:33266115-33267852(+)	ENSG00000086065.13	ENSG00000086065	CHMP5	0.0068297105803945	4.26814738309688	0.265385354587802	0.790867446419854	0.920254696542487	Junction	DLPFC
chr19:12322712-12333479(-)	ENSG00000188868.13	ENSG00000188868	ZNF563	-0.0195093539288615	-0.460036691757696	-0.265359919829553	0.790887022530716	0.920270101201745	Junction	DLPFC
chr1:32157446-32158266(+)	ENSG00000025800.13	ENSG00000025800	KPNA6	-0.0081211212106555	2.9286385676741	-0.265307331927844	0.790927497744538	0.92030237121962	Junction	DLPFC
chr17:57989270-57989648(-)	ENSG00000266086.1	ENSG00000266086	RP11-159D12.5	0.0163426100556508	0.541985470702853	0.26530422670179	0.790929887754701	0.92030237121962	Junction	DLPFC
chr14:105148230-105148325(-)	ENSG00000184916.8	ENSG00000184916	JAG2	0.0242488613933436	-0.524128322643856	0.265280828532478	0.790947896768732	0.92030237121962	Junction	DLPFC
chr13:41373781-41374741(+)	ENSG00000172766.18	ENSG00000172766	NAA16	-0.0184930336533403	-0.30178145823615	-0.265279815496495	0.790948676480949	0.92030237121962	Junction	DLPFC
chr1:225778013-225783299(+)	ENSG00000143742.12	ENSG00000143742	SRP9	-0.0067211762082074	5.30689542950897	-0.2652696426242	0.790956506335703	0.92030237121962	Junction	DLPFC
chr2:152645528-152647795(+)	ENSG00000157827.19	ENSG00000157827	FMNL2	-0.0173735225489344	1.35385806694137	-0.265267064485077	0.790958490680784	0.92030237121962	Junction	DLPFC
chr17:21198841-21214090(-)	ENSG00000178307.9	ENSG00000178307	TMEM11	0.01362963077747	0.466303539705924	0.265260550507383	0.790963504372678	0.92030237121962	Junction	DLPFC
chr5:170256576-170258036(-)	ENSG00000043462.11	ENSG00000043462	LCP2	-0.0234938879382296	-0.708177927604877	-0.265258014749695	0.790965456102276	0.92030237121962	Junction	DLPFC
chr15:79035211-79046745(-)	ENSG00000058335.15	ENSG00000058335	RASGRF1	-0.0111810842894144	2.88556874998055	-0.265243041933595	0.7909769804512	0.920308406092932	Junction	DLPFC
chr7:55918298-55923161(+)	ENSG00000178665.14	ENSG00000178665	ZNF713	0.0255612437319489	-0.866342380345756	0.265231849966947	0.790985594767751	0.920311055049389	Junction	DLPFC
chr13:110701556-110705520(-)	ENSG00000134905.16	ENSG00000134905	CARS2	0.0131823164569001	1.06349435474003	0.265209412024862	0.791002865047966	0.920317554315125	Junction	DLPFC
chr3:183311773-183318067(-)	ENSG00000053524.11	ENSG00000053524	MCF2L2	0.0099393120242921	3.23584176028721	0.265203388251919	0.791007501508831	0.920317554315125	Junction	DLPFC
chr17:17222662-17223921(-)	ENSG00000154803.12	ENSG00000154803	FLCN	-0.0104586981982914	2.12255646378586	-0.265194311332561	0.791014487971676	0.920317554315125	Junction	DLPFC
chr1:155264041-155264220(-)	ENSG00000176444.18	ENSG00000176444	CLK2	0.0103925433476271	1.59727009148276	0.265191656497159	0.791016531389393	0.920317554315125	Junction	DLPFC
chr3:58310407-58310506(+)	ENSG00000163684.11	ENSG00000163684	RPP14	-0.0170089763055424	0.743355103423949	-0.265166070402604	0.791036224992683	0.920317941066936	Junction	DLPFC
chr20:25279150-25280265(+)	ENSG00000100994.11	ENSG00000100994	PYGB	-0.0084994178262771	4.18310207365994	-0.265164129531368	0.791037718885701	0.920317941066936	Junction	DLPFC
chr6:127280341-127286615(+)	ENSG00000118518.15	ENSG00000118518	RNF146	0.0181767385926677	0.941976408898599	0.265155018445159	0.791044731719847	0.920317941066936	Junction	DLPFC
chr11:64355401-64355559(+)	ENSG00000168071.21	ENSG00000168071	CCDC88B	-0.0224674075063142	-0.544725588157146	-0.265150925006469	0.791047882459105	0.920317941066936	Junction	DLPFC
chr19:35021606-35021690(+)	ENSG00000089351.14	ENSG00000089351	GRAMD1A	0.0162081938314299	0.117077458368305	0.265141970157686	0.791054775060823	0.920317941066936	Junction	DLPFC
chr14:29725675-29927248(-)	ENSG00000184304.14	ENSG00000184304	PRKD1	0.0199880686272464	-0.0581469792441901	0.265134310971852	0.791060670395887	0.920317941066936	Junction	DLPFC
chr13:32758654-32759627(+)	ENSG00000083642.18	ENSG00000083642	PDS5B	-0.0096575840344555	4.09693649421906	-0.265130995766712	0.791063222138858	0.920317941066936	Junction	DLPFC
chr2:61842361-61853858(-)	ENSG00000170264.12	ENSG00000170264	FAM161A	0.0151541751972041	0.448174478366922	0.265125353381612	0.791067565138175	0.920317941066936	Junction	DLPFC
chr19:18144694-18145002(+)	ENSG00000099308.10	ENSG00000099308	MAST3	0.0160784762703938	2.35990450795464	0.265105843497621	0.791082582138009	0.920323222957937	Junction	DLPFC
chr1:110896734-110897808(+)	ENSG00000143119.12	ENSG00000143119	CD53	-0.0234007852283796	0.0203732984959712	-0.265102987240147	0.791084780641368	0.920323222957937	Junction	DLPFC
chr1:233200265-233208517(-)	ENSG00000135749.18	ENSG00000135749	PCNX2	0.0078133908937848	4.24427182497176	0.265083383571344	0.791099869918429	0.920328299959159	Junction	DLPFC
chr18:12955610-12963159(+)	ENSG00000085415.15	ENSG00000085415	SEH1L	-0.0091616168784573	2.42659441640401	-0.265080849853886	0.791101820169557	0.920328299959159	Junction	DLPFC
chr17:31236022-31248983(+)	ENSG00000196712.16	ENSG00000196712	NF1	-0.00714224117453	3.80372373731061	-0.265067058953961	0.791112435313875	0.920333276039808	Junction	DLPFC
chr9:83389709-83538084(-)	ENSG00000172159.15	ENSG00000172159	FRMD3	-0.0210497271801155	-0.686610487890125	-0.265055482093419	0.791121346295778	0.920334115934917	Junction	DLPFC
chr1:27988657-27989696(-)	ENSG00000158161.15	ENSG00000158161	EYA3	0.0131397362951022	0.647504265352376	0.265039458457257	0.791133680110719	0.920334115934917	Junction	DLPFC
chr10:68747567-68749135(+)	ENSG00000060339.13	ENSG00000060339	CCAR1	-0.0087322728271118	2.45317278970386	-0.265038871598241	0.791134131832563	0.920334115934917	Junction	DLPFC
chr1:161040873-161041323(-)	ENSG00000158773.14	ENSG00000158773	USF1	0.0081821678850298	2.77369496142451	0.265027054040802	0.791143228152958	0.920334115934917	Junction	DLPFC
chr9:97475470-97478438(+)	ENSG00000196116.7	ENSG00000196116	TDRD7	-0.0112035742010378	1.19597317166159	-0.265024951981095	0.791144846172929	0.920334115934917	Junction	DLPFC
chr21:36057205-36058815(-)	ENSG00000185917.13	ENSG00000185917	SETD4	0.0134493479711762	0.630425468553008	0.264996211221175	0.791166968909947	0.920347352844115	Junction	DLPFC
chr8:28793988-28796543(-)	ENSG00000104299.14	ENSG00000104299	INTS9	-0.0170404928312967	-0.0230441196393138	-0.264993701510344	0.791168900727455	0.920347352844115	Junction	DLPFC
chr1:74436133-74436473(+)	ENSG00000259030.6	ENSG00000259030	FPGT-TNNI3K	-0.0233293808232503	-0.674595368873116	-0.264984067719776	0.791176316225321	0.920348606412918	Junction	DLPFC
chr9:132288652-132295871(-)	ENSG00000107290.13	ENSG00000107290	SETX	0.0081509164088303	2.90328525108835	0.264952215800553	0.791200834003554	0.920369754305655	Junction	DLPFC
chr3:88153472-88156023(+)	ENSG00000179021.9	ENSG00000179021	C3orf38	-0.0216863440103286	-0.861361805103846	-0.264919177385514	0.79122626529732	0.920386815588367	Junction	DLPFC
chr19:48627842-48627974(+)	ENSG00000063176.15	ENSG00000063176	SPHK2	0.0108233204775558	1.88718167938198	0.264907351023084	0.791235368684661	0.920386815588367	Junction	DLPFC
chr9:111442425-111444377(-)	ENSG00000136813.14	ENSG00000136813	KIAA0368	0.0074949126158657	2.68730901690597	0.26490175161382	0.791239678861157	0.920386815588367	Junction	DLPFC
chr12:40763199-40908356(+)	ENSG00000018236.14	ENSG00000018236	CNTN1	0.0169756750098439	1.35806020741454	0.26490022576658	0.791240853391687	0.920386815588367	Junction	DLPFC
chr19:43544235-43545817(-)	ENSG00000073050.11	ENSG00000073050	XRCC1	0.0146589260282547	1.40860282971727	0.264884184210466	0.791253201509423	0.920393806454629	Junction	DLPFC
chr1:11055085-11055780(-)	ENSG00000116649.9	ENSG00000116649	SRM	-0.0104739246154744	1.74496725158766	-0.264859230552318	0.791272409894441	0.920403229231945	Junction	DLPFC
chr22:32398101-32399602(-)	ENSG00000100220.11	ENSG00000100220	RTCB	0.0063035254312397	3.03647197500272	0.264857192542072	0.791273978683496	0.920403229231945	Junction	DLPFC
chr20:36212377-36214359(+)	ENSG00000088367.21	ENSG00000088367	EPB41L1	0.0098776264301885	2.38062819639151	0.264845985937291	0.791282605151334	0.92040589084159	Junction	DLPFC
chr8:27323427-27325563(+)	ENSG00000120899.17	ENSG00000120899	PTK2B	0.033096814125303	-1.1823631009789	0.264836869612965	0.791289622610441	0.920406680853173	Junction	DLPFC
chr16:21812612-21817461(-)	ENSG00000248124.7	ENSG00000248124	RRN3P1	0.0181398531996745	0.466804325430865	0.264822006652895	0.791301063685029	0.920407037593571	Junction	DLPFC
chr9:120969119-120970169(-)	ENSG00000106804.7	ENSG00000106804	C5	-0.0223345427358067	-0.545985623033792	-0.264820003227654	0.791302605866992	0.920407037593571	Junction	DLPFC
chrX:77697636-77698573(-)	ENSG00000085224.21	ENSG00000085224	ATRX	0.0074921993707416	3.4500811997016	0.264797914172559	0.791319609471921	0.920419442912512	Junction	DLPFC
chr18:35242885-35243151(+)	ENSG00000186812.12	ENSG00000186812	ZNF397	-0.0119706040678647	1.21666725725495	-0.264767612788186	0.791342934885784	0.92043342410975	Junction	DLPFC
chr4:56400912-56401329(-)	ENSG00000128059.8	ENSG00000128059	PPAT	-0.0130009239766769	0.864662323466009	-0.264763871080931	0.791345815191964	0.92043342410975	Junction	DLPFC
chr15:88137562-88147334(-)	ENSG00000140538.16	ENSG00000140538	NTRK3	-0.0115478592121332	2.56094821419589	-0.264749039108648	0.791357232634278	0.92043342410975	Junction	DLPFC
chrX:71296661-71296850(+)	ENSG00000147140.15	ENSG00000147140	NONO	-0.0068820692578961	3.35117139016515	-0.264741347752683	0.791363153348928	0.92043342410975	Junction	DLPFC
chr1:46028934-46029465(+)	ENSG00000086015.20	ENSG00000086015	MAST2	0.0143331952282573	0.978091255848307	0.264740057729046	0.791364146395015	0.92043342410975	Junction	DLPFC
chr11:72233164-72233440(+)	ENSG00000165458.13	ENSG00000165458	INPPL1	-0.0155087569423118	1.62801040683037	-0.264732894714852	0.79136966041119	0.92043342410975	Junction	DLPFC
chr15:38454233-38464031(+)	ENSG00000171262.11	ENSG00000171262	FAM98B	0.0127963467360501	2.46374185528937	0.264720848172574	0.791378933741735	0.920436837595991	Junction	DLPFC
chr12:122279146-122288488(-)	ENSG00000130779.19	ENSG00000130779	CLIP1	0.0087078280345527	3.37932190887207	0.264692985758432	0.791400382115763	0.920443165843713	Junction	DLPFC
chr12:14793923-14794536(-)	ENSG00000084463.7	ENSG00000084463	WBP11	-0.0099879494402902	2.54788907977424	-0.264689635925204	0.791402960814551	0.920443165843713	Junction	DLPFC
chr5:73795392-73832337(+)	ENSG00000214944.9	ENSG00000214944	ARHGEF28	0.0209679911830201	-0.451680752159736	0.26468907804639	0.791403390269414	0.920443165843713	Junction	DLPFC
chr3:140459770-140466609(+)	ENSG00000158258.16	ENSG00000158258	CLSTN2	0.0151382880674616	3.1219873264224	0.264671338739225	0.791417046013315	0.920451676075651	Junction	DLPFC
chr19:32628166-32628721(-)	ENSG00000105186.15	ENSG00000105186	ANKRD27	0.0154454093352325	0.874023588133025	0.264662807256555	0.79142361358371	0.920451942390114	Junction	DLPFC
chr2:128160592-128161137(+)	ENSG00000136731.12	ENSG00000136731	UGGT1	0.0098325709798775	1.62776041789959	0.264636985441716	0.791443491413411	0.920452719084735	Junction	DLPFC
chr5:146171991-146172686(-)	ENSG00000133706.17	ENSG00000133706	LARS	0.0063948579011086	3.52442240281578	0.264633996161931	0.791445792592549	0.920452719084735	Junction	DLPFC
chr10:102353655-102358038(+)	ENSG00000107862.4	ENSG00000107862	GBF1	-0.0085238098471547	2.57320959510609	-0.264629861459522	0.791448975533125	0.920452719084735	Junction	DLPFC
chrX:48806465-48806608(+)	ENSG00000094631.18	ENSG00000094631	HDAC6	-0.0151649302221525	1.30908792262695	-0.264629003784613	0.791449635781386	0.920452719084735	Junction	DLPFC
chr16:8641185-8642126(+)	ENSG00000067365.14	ENSG00000067365	METTL22	0.0141350020938822	0.376995930367767	0.264603953000645	0.791468920236642	0.920452926869328	Junction	DLPFC
chr17:44207598-44207698(-)	ENSG00000108312.14	ENSG00000108312	UBTF	0.0080813653932671	3.42848374417067	0.264594092072007	0.791476511357064	0.920452926869328	Junction	DLPFC
chr13:40729602-40749137(-)	ENSG00000102738.7	ENSG00000102738	MRPS31	0.0148359106331637	1.88605285674861	0.264591963797063	0.791478149744044	0.920452926869328	Junction	DLPFC
chr19:52315963-52373110(+)	ENSG00000198464.13-ENSG00000221923.8	ENSG00000198464	ZNF480-ZNF880	-0.0180106167651514	0.273161562033908	-0.264588098921416	0.791481125002005	0.920452926869328	Junction	DLPFC
chr1:178833551-178877497(+)	ENSG00000116191.17	ENSG00000116191	RALGPS2	-0.0153320305192656	0.201217946966526	-0.264587602150638	0.791481507426228	0.920452926869328	Junction	DLPFC
chr2:120146290-120160880(+)	ENSG00000115109.13	ENSG00000115109	EPB41L5	0.0089220673181049	4.09179302500626	0.264561331259979	0.791501731362636	0.920469074687621	Junction	DLPFC
chr6:42965369-42965680(-)	ENSG00000124587.13	ENSG00000124587	PEX6	-0.0151013876172595	1.72318278437559	-0.264542848705763	0.79151595974281	0.920478249830562	Junction	DLPFC
chr2:23788648-23798137(-)	ENSG00000119778.14	ENSG00000119778	ATAD2B	0.0176115187712997	-0.259001385267545	0.264517846217057	0.791535207459442	0.920482755358613	Junction	DLPFC
chr19:43996576-44106878(+)				0.0363217013507819	-1.19818480190163	0.264509489645324	0.791541640644481	0.920482755358613	Junction	DLPFC
chr9:121157881-121157982(+)	ENSG00000119397.16	ENSG00000119397	CNTRL	0.016791782845878	-0.176371951205183	0.264486596764412	0.791559264468452	0.920482755358613	Junction	DLPFC
chr17:42565806-42565905(+)	ENSG00000068120.14	ENSG00000068120	COASY	-0.0107658183650414	1.57600775933046	-0.264482182366143	0.791562662855052	0.920482755358613	Junction	DLPFC
chr17:43504826-43507002(+)	ENSG00000067596.10	ENSG00000067596	DHX8	0.0090116025983102	1.879561347697	0.264481659130116	0.791563065664077	0.920482755358613	Junction	DLPFC
chr13:110893264-110900529(-)	ENSG00000088448.14	ENSG00000088448	ANKRD10	0.0105437745399208	1.73424254086228	0.264480803535046	0.791563724337147	0.920482755358613	Junction	DLPFC
chr19:10110615-10110696(+)	ENSG00000243207.6	ENSG00000243207	PPAN-P2RY11	0.0126592142963428	1.21598500558729	0.264480178335111	0.791564205642446	0.920482755358613	Junction	DLPFC
chr15:78171530-78173592(-)	ENSG00000103740.9	ENSG00000103740	ACSBG1	-0.0145580389444757	2.62969780508009	-0.264435103199477	0.79159890659467	0.920511731510738	Junction	DLPFC
chr10:61690622-61760058(+)	ENSG00000183346.6	ENSG00000183346	C10orf107	0.0268236429342406	-0.561872270657812	0.264425637064787	0.791606194121555	0.920511731510738	Junction	DLPFC
chrX:75076655-75098941(-)	ENSG00000131269.15	ENSG00000131269	ABCB7	0.0156571286659087	0.661767564392758	0.264415437571832	0.79161404624656	0.920511731510738	Junction	DLPFC
chr1:31661120-31661413(-)	ENSG00000084636.17	ENSG00000084636	COL16A1	-0.0131372263489366	2.52652509578435	-0.264412222965448	0.791616521029979	0.920511731510738	Junction	DLPFC
chr1:164560014-164563237(+)	ENSG00000185630.18	ENSG00000185630	PBX1	0.0104927575735689	3.06471923170476	0.264406640750864	0.791620818535351	0.920511731510738	Junction	DLPFC
chr3:49722511-49722595(-)	ENSG00000173540.12	ENSG00000173540	GMPPB	0.0183298643175978	-0.0356105957038433	0.264386470030571	0.791636347152785	0.920518372932551	Junction	DLPFC
chr6:31961676-31961908(+)	ENSG00000204351.11	ENSG00000204351	SKIV2L	0.0108685984999668	1.34031607483481	0.264382753830604	0.791639208113101	0.920518372932551	Junction	DLPFC
chr17:47601748-47603914(+)	ENSG00000141279.15	ENSG00000141279	NPEPPS	0.0072989627450751	4.45370397372357	0.264359934680208	0.791656775766593	0.920531429455895	Junction	DLPFC
chrX:139741095-139743558(-)	ENSG00000101974.14	ENSG00000101974	ATP11C	0.0249431680630447	-0.887336747387889	0.264348350807222	0.791665693819676	0.920532863104687	Junction	DLPFC
chr10:14854281-14855840(+)	ENSG00000187522.14	ENSG00000187522	HSPA14	0.0159301329586532	0.528676201220889	0.264340130888982	0.791672022088269	0.920532863104687	Junction	DLPFC
chr19:10552325-10552884(+)	ENSG00000130734.9	ENSG00000130734	ATG4D	0.0155556285987401	1.22968563073776	0.264333631030027	0.791677026144552	0.920532863104687	Junction	DLPFC
chr5:122022408-122026941(+)	ENSG00000151304.5	ENSG00000151304	SRFBP1	0.009877745230671	1.54529248524711	0.264304536401873	0.791699425375757	0.920534725827495	Junction	DLPFC
chr12:109481743-109483530(+)	ENSG00000151148.13	ENSG00000151148	UBE3B	-0.0087112465366566	1.96543778411534	-0.264296948351217	0.791705267255787	0.920534725827495	Junction	DLPFC
chr12:95263082-95266356(+)	ENSG00000028203.17	ENSG00000028203	VEZT	0.0088489661207829	3.1698718617551	0.264288122278239	0.791712062277846	0.920534725827495	Junction	DLPFC
chr14:52744885-52746425(+)	ENSG00000198252.11	ENSG00000198252	STYX	0.0185580115595323	0.0282301408526577	0.264281785147084	0.791716941121769	0.920534725827495	Junction	DLPFC
chr19:2434914-2435000(-)	ENSG00000176619.11	ENSG00000176619	LMNB2	0.0146595421499147	0.0913427493584762	0.264257455264037	0.791735672339637	0.920534725827495	Junction	DLPFC
chr9:132888438-132889956(+)	ENSG00000165698.15	ENSG00000165698	SPACA9	0.0193192448496445	0.182874607223756	0.264257222846103	0.791735851275356	0.920534725827495	Junction	DLPFC
chr20:44978572-44981828(+)	ENSG00000101109.11	ENSG00000101109	STK4	0.007946096653759	2.347567317329	0.264256470265774	0.791736430677804	0.920534725827495	Junction	DLPFC
chr12:111840478-111841683(-)	ENSG00000234608.7	ENSG00000234608	MAPKAPK5-AS1	-0.0145993161972271	0.690728814479082	-0.264243367668833	0.791746518226462	0.920534725827495	Junction	DLPFC
chr8:123101008-123105287(+)	ENSG00000156787.16	ENSG00000156787	TBC1D31	0.0133798758293616	1.71856793375177	0.26423008952573	0.791756740961948	0.920534725827495	Junction	DLPFC
chr20:35630796-35630900(-)	ENSG00000214078.12	ENSG00000214078	CPNE1	-0.0126830739332845	1.7101338174256	-0.264225835859178	0.79176001583319	0.920534725827495	Junction	DLPFC
chr6:33441375-33441580(+)	ENSG00000197283.13	ENSG00000197283	SYNGAP1	-0.0154304401415246	3.10273579632979	-0.264221280126067	0.791763523267677	0.920534725827495	Junction	DLPFC
chr3:57575674-57577315(-)	ENSG00000168374.10	ENSG00000168374	ARF4	0.0067102469828502	3.67578753740493	0.264219603867311	0.791764813811368	0.920534725827495	Junction	DLPFC
chr15:100630043-100648322(+)	ENSG00000183475.12	ENSG00000183475	ASB7	0.0173328605875365	-0.240147204981079	0.264217796842809	0.79176620503163	0.920534725827495	Junction	DLPFC
chr10:95422217-95432447(-)	ENSG00000095637.21	ENSG00000095637	SORBS1	-0.0092919753541806	3.44565915526363	-0.264216275433019	0.791767376358891	0.920534725827495	Junction	DLPFC
chr20:37386478-37393894(+)	ENSG00000197122.11	ENSG00000197122	SRC	0.0246479859555639	-0.210961794430453	0.264170700917888	0.791802464213138	0.920554000346917	Junction	DLPFC
chr21:33460506-33465341(-)	ENSG00000142188.16	ENSG00000142188	TMEM50B	0.0086186418194917	2.40142055089983	0.264169554311977	0.791803346991374	0.920554000346917	Junction	DLPFC
chr10:997309-999002(+)	ENSG00000107937.18	ENSG00000107937	GTPBP4	-0.0087377678064688	1.86666454124494	-0.264168663283565	0.791804032999263	0.920554000346917	Junction	DLPFC
chr5:126811899-126818921(+)	ENSG00000113368.11	ENSG00000113368	LMNB1	-0.0179795683686603	-0.21216469283509	-0.264158040525138	0.79181221153443	0.920554000346917	Junction	DLPFC
chr17:63632803-63646033(+)	ENSG00000198909.7	ENSG00000198909	MAP3K3	0.0163017197219956	0.646874751319685	0.264153572949718	0.791815651158511	0.920554000346917	Junction	DLPFC
chr3:44455697-44458243(-)	ENSG00000185219.16	ENSG00000185219	ZNF445	-0.0152733088008262	1.01164442898655	-0.264114255193381	0.791845922406992	0.920570289717326	Junction	DLPFC
chr7:34931730-34937993(-)	ENSG00000173852.14	ENSG00000173852	DPY19L1	-0.0098662613824061	3.12773265944586	-0.264110441882826	0.791848858340812	0.920570289717326	Junction	DLPFC
chr2:187380788-187383172(-)	ENSG00000064989.12	ENSG00000064989	CALCRL	0.0136479016323601	1.22533146797837	0.264107432354566	0.79185117543082	0.920570289717326	Junction	DLPFC
chr11:94971066-94971374(-)	ENSG00000150316.11	ENSG00000150316	CWC15	-0.0058409412991276	3.64270393166618	-0.26409447493227	0.791861151604696	0.920570289717326	Junction	DLPFC
chr11:68171152-68171231(-)	ENSG00000110066.14	ENSG00000110066	KMT5B	-0.0093586809002559	2.30341875374425	-0.264091714381816	0.791863277011123	0.920570289717326	Junction	DLPFC
chr12:69739032-69755383(+)	ENSG00000127328.21	ENSG00000127328	RAB3IP	0.0137095434973471	0.852708904698328	0.264081021670591	0.791871509571267	0.920570289717326	Junction	DLPFC
chr17:47680670-47682403(+)	ENSG00000108424.9	ENSG00000108424	KPNB1	-0.0059296378037821	4.24606397994834	-0.264077209713174	0.791874444489109	0.920570289717326	Junction	DLPFC
chr9:85840263-85840749(+)	ENSG00000165121.11	ENSG00000165121	RP11-213G2.3	0.014764083615663	1.42894475570527	0.264069503474851	0.79188037771668	0.920570289717326	Junction	DLPFC
chr8:141190418-141192330(+)	ENSG00000105339.10	ENSG00000105339	DENND3	-0.0234305031860499	-0.0879220096587475	-0.264047859540914	0.791897041992964	0.920574149052397	Junction	DLPFC
chr6:28123212-28136744(-)	ENSG00000269293.2	ENSG00000269293	ZSCAN16-AS1	0.012166196541989	2.87274512388296	0.264042527668293	0.791901147167005	0.920574149052397	Junction	DLPFC
chr12:6865249-6865983(+)	ENSG00000111667.13	ENSG00000111667	USP5	0.0068517535998819	3.80621036405499	0.26404049025732	0.791902715834412	0.920574149052397	Junction	DLPFC
chr9:132288352-132288549(-)	ENSG00000107290.13	ENSG00000107290	SETX	-0.0075186008991291	2.84071484542694	-0.26401327550357	0.791923669418664	0.920584494542938	Junction	DLPFC
chr20:5954691-5955101(+)	ENSG00000125885.13	ENSG00000125885	MCM8	-0.0194076981882399	-0.207829355173986	-0.2640124638917	0.791924294309153	0.920584494542938	Junction	DLPFC
chr2:95916053-95916142(-)	ENSG00000174501.14	ENSG00000174501	ANKRD36C	0.0113446882882032	2.71146073575216	0.263983927864489	0.79194626535458	0.920597564452176	Junction	DLPFC
chr22:26365567-26375574(+)	ENSG00000100095.18	ENSG00000100095	SEZ6L	-0.0164100207525012	1.19863745870176	-0.26398139338351	0.791948216762366	0.920597564452176	Junction	DLPFC
chr9:136443901-136445644(-)	ENSG00000148396.18	ENSG00000148396	SEC16A	-0.0211297807373966	-0.248239105272556	-0.263954032779827	0.791969282971481	0.92061362695719	Junction	DLPFC
chr17:40096588-40096690(-)	ENSG00000126368.5	ENSG00000126368	NR1D1	0.020409277842886	1.19385329382062	0.263928976812431	0.791988574867082	0.92061362695719	Junction	DLPFC
chr12:101383670-101385582(+)	ENSG00000120800.4	ENSG00000120800	UTP20	-0.0167232017019364	-0.0316560037658047	-0.263923100539215	0.79199309933471	0.92061362695719	Junction	DLPFC
chr10:69195266-69196991(+)	ENSG00000156502.13	ENSG00000156502	SUPV3L1	-0.0115539753939902	0.980762129201269	-0.263919028839151	0.791996234365827	0.92061362695719	Junction	DLPFC
chr10:133167580-133168253(+)	ENSG00000171798.17	ENSG00000171798	KNDC1	0.0134890078235771	2.57593322338817	0.263915104497681	0.791999255940462	0.92061362695719	Junction	DLPFC
chr9:33944640-33948373(-)	ENSG00000137073.20	ENSG00000137073	UBAP2	0.0100893635827955	1.38629391264362	0.263906775442782	0.792005668965936	0.92061362695719	Junction	DLPFC
chr3:9060360-9064395(-)	ENSG00000196220.15	ENSG00000196220	SRGAP3	0.009502099532106	3.0219073848966	0.26390580972971	0.792006412525706	0.92061362695719	Junction	DLPFC
chr1:183133551-183134659(+)	ENSG00000135862.5	ENSG00000135862	LAMC1	-0.0144791829933592	0.847490985783	-0.263891980143635	0.792017060765096	0.920618635080267	Junction	DLPFC
chr12:57694324-57694749(+)	ENSG00000135506.15	ENSG00000135506	OS9	-0.0062451424940686	3.44203205795098	-0.263872920433515	0.792031736058921	0.920621898356134	Junction	DLPFC
chrX:53248883-53250278(-)	ENSG00000124313.12	ENSG00000124313	IQSEC2	-0.016154478337357	2.68578001223479	-0.263871866291642	0.79203254771255	0.920621898356134	Junction	DLPFC
chrX:54309316-54311118(-)	ENSG00000196632.10	ENSG00000196632	WNK3	0.0158967533048162	0.530638790944594	0.263859342796884	0.792042190397734	0.920625737492528	Junction	DLPFC
chr1:156426873-156429375(-)	ENSG00000125462.16	ENSG00000125462	C1orf61	0.0116280369272955	5.50161875110404	0.263831259250536	0.792063813934621	0.920636561268853	Junction	DLPFC
chrX:153868953-153869519(-)	ENSG00000198910.12	ENSG00000198910	L1CAM	0.0177991594764966	2.88379832407303	0.263824666669768	0.79206889005875	0.920636561268853	Junction	DLPFC
chr7:124851952-124852971(-)	ENSG00000128513.14	ENSG00000128513	POT1	0.0138749625516861	0.482146993148261	0.263820750183948	0.792071905660152	0.920636561268853	Junction	DLPFC
chr22:40405845-40406077(+)	ENSG00000100359.20	ENSG00000100359	SGSM3	0.010686443905892	2.4552546180271	0.263814313366867	0.792076861863769	0.920636561268853	Junction	DLPFC
chr2:131498954-131500203(+)	ENSG00000152117.17	ENSG00000152117	AC093838.4	-0.0182329397870041	0.257568725317057	-0.263798636808725	0.792088932494398	0.920642400986931	Junction	DLPFC
chr12:132147980-132148071(+)	ENSG00000184967.6	ENSG00000184967	NOC4L	-0.0254404488645274	-1.00962133662845	-0.263791320509351	0.792094565913102	0.920642400986931	Junction	DLPFC
chr14:92161247-92161651(+)	ENSG00000165934.12	ENSG00000165934	CPSF2	0.009071050842999	2.61758213952353	0.263768198033493	0.792112369874591	0.920655725425759	Junction	DLPFC
chr7:2525568-2525684(+)	ENSG00000106003.12	ENSG00000106003	LFNG	-0.0268787376785577	-0.834838021439012	-0.263747225844499	0.792128518241428	0.92066712540348	Junction	DLPFC
chr4:128891138-128936654(-)	ENSG00000151466.11	ENSG00000151466	SCLT1	0.0149726841799302	0.906429509115714	0.263737328332143	0.792136139253841	0.920668614190756	Junction	DLPFC
chr14:29578361-29597490(-)	ENSG00000184304.14	ENSG00000184304	PRKD1	0.0224898783934252	-0.497795516883517	0.263707630496508	0.79215900649065	0.920686518227476	Junction	DLPFC
chr1:153974836-153975825(-)	ENSG00000143543.14	ENSG00000143543	JTB	0.0070408331467546	3.87662401446548	0.263700854309045	0.792164224158109	0.920686518227476	Junction	DLPFC
chr3:24337372-24495132(-)	ENSG00000151090.17	ENSG00000151090	THRB	0.0292447075494952	-1.03872953839429	0.263692106154053	0.792170960255294	0.920686978346397	Junction	DLPFC
chr8:61517662-61518031(-)	ENSG00000198363.16	ENSG00000198363	ASPH	0.0155030905539974	1.13152816462069	0.263664178020377	0.792192465079443	0.920704603017697	Junction	DLPFC
chr5:5447510-5447720(+)	ENSG00000164151.11	ENSG00000164151	ICE1	-0.008543488278384	2.61338911930624	-0.263650210201229	0.792203220440379	0.92070973422942	Junction	DLPFC
chr9:137106810-137107249(+)	ENSG00000177239.14	ENSG00000177239	MAN1B1	0.0116389901344715	1.1182001542221	0.263624863788941	0.792222737533652	0.920718664428016	Junction	DLPFC
chr10:7640856-7641926(-)	ENSG00000123243.14	ENSG00000123243	ITIH5	-0.017493244909942	1.19743167455195	-0.263623763110962	0.792223585074109	0.920718664428016	Junction	DLPFC
chr3:81578097-81581164(-)	ENSG00000114480.12	ENSG00000114480	GBE1	-0.0160012756719879	0.773029010360474	-0.26361506228201	0.792230284866642	0.920719082078484	Junction	DLPFC
chr1:57026044-57062883(-)	ENSG00000173406.15	ENSG00000173406	DAB1	-0.0206913730390016	-0.037504372155812	-0.26359820705376	0.792243263735017	0.920726797118982	Junction	DLPFC
chr1:51977118-51990551(-)	ENSG00000169213.6	ENSG00000169213	RAB3B	-0.0208616482232642	-0.173810936324192	-0.263586721724326	0.792252107705271	0.920729706591489	Junction	DLPFC
chr1:44220310-44220558(+)	ENSG00000178028.13	ENSG00000178028	DMAP1	-0.0095243752219322	1.82832130352007	-0.263576950702352	0.792259631640122	0.920731081927369	Junction	DLPFC
chr10:97047066-97047689(-)	ENSG00000187122.16	ENSG00000187122	SLIT1	0.0145556935245175	2.79543530901285	0.263549590738679	0.79228069960975	0.920742289428184	Junction	DLPFC
chr12:70539845-70539938(-)	ENSG00000127329.15	ENSG00000127329	PTPRB	-0.0193598485472922	0.644648065443034	-0.263547958463678	0.792281956513899	0.920742289428184	Junction	DLPFC
chr5:179879790-179888102(-)	ENSG00000197226.12	ENSG00000197226	TBC1D9B	-0.0092430666975715	3.05693931081083	-0.263528292250999	0.792297100171595	0.920752519741651	Junction	DLPFC
chr22:39373645-39374315(+)	ENSG00000100321.14	ENSG00000100321	SYNGR1	0.0331486307044628	-0.824952517931521	0.263518774806043	0.792304428958617	0.920753668065532	Junction	DLPFC
chr10:78024704-78024970(-)	ENSG00000148606.12	ENSG00000148606	POLR3A	-0.0094125602229172	2.44518767025234	-0.263509198258855	0.792311803275159	0.920754869281425	Junction	DLPFC
chr2:86106352-86108349(+)	ENSG00000132300.18	ENSG00000132300	PTCD3	-0.0092800824551975	2.37357312344607	-0.263485573367506	0.792329995446907	0.920768641934307	Junction	DLPFC
chr15:28299517-28321361(-)	ENSG00000128731.15	ENSG00000128731	HERC2	0.0139773123212638	2.10229402083408	0.263468756468758	0.7923429452438	0.92077632223876	Junction	DLPFC
chrX:48577110-48577464(+)	ENSG00000102317.17	ENSG00000102317	RBM3	0.0261473607787735	2.85310062073078	0.263407734731455	0.792389935312531	0.920816707889188	Junction	DLPFC
chr4:3222488-3223405(+)	ENSG00000197386.10	ENSG00000197386	HTT	0.010257039143967	2.47740189453692	0.263407157321521	0.792390379953316	0.920816707889188	Junction	DLPFC
chr19:19297345-19302264(-)	ENSG00000105705.15	ENSG00000105705	SUGP1	0.0098984218810392	1.50046969502099	0.263393892288757	0.792400594854413	0.920821209497197	Junction	DLPFC
chrX:154508348-154508473(-)	ENSG00000071889.16	ENSG00000071889	FAM3A	0.0114595801451652	1.46281483815452	0.263368962938559	0.792419792102961	0.920833123630281	Junction	DLPFC
chr7:66352556-66356824(+)	ENSG00000169902.13	ENSG00000169902	TPST1	-0.012689480633221	1.9328487181395	-0.263357762731698	0.7924284170442	0.920833123630281	Junction	DLPFC
chr11:102111170-102114143(+)	ENSG00000137693.13	ENSG00000137693	YAP1	-0.0216473760707498	0.516477878474421	-0.263345887345184	0.79243756194877	0.920833123630281	Junction	DLPFC
chr11:93738500-93739236(-)	ENSG00000166012.15	ENSG00000166012	TAF1D	-0.0148997411227315	2.25179799465867	-0.263340295743637	0.792441867895394	0.920833123630281	Junction	DLPFC
chr10:97390845-97393683(-)	ENSG00000052749.13	ENSG00000052749	RRP12	-0.015108475474107	0.93721191818516	-0.26333467397881	0.792446197076382	0.920833123630281	Junction	DLPFC
chr3:43289790-43299753(+)	ENSG00000163788.13	ENSG00000163788	SNRK	-0.0201492475155596	-0.552757556883603	-0.263331170927463	0.792448894692171	0.920833123630281	Junction	DLPFC
chr18:13073186-13087016(+)	ENSG00000101639.18	ENSG00000101639	CEP192	-0.0109438058849555	1.64436590449457	-0.263317977178307	0.792459054904216	0.92083756130609	Junction	DLPFC
chr19:42353128-42353464(+)	ENSG00000105429.12	ENSG00000105429	MEGF8	-0.0196257634730773	0.343826585388133	-0.263303900490876	0.792469895086362	0.920842789029935	Junction	DLPFC
chr6:143471612-143472159(+)	ENSG00000034693.14	ENSG00000034693	PEX3	0.0111147249570361	1.78422561735253	0.263271181122822	0.792495091788499	0.920864698681895	Junction	DLPFC
chr7:100155456-100155670(-)	ENSG00000146826.15	ENSG00000146826	C7orf43	0.0164594289967171	0.55949187698931	0.263243504240806	0.792516405516503	0.920875096735507	Junction	DLPFC
chr12:94412592-94459556(-)	ENSG00000173588.14	ENSG00000173588	CEP83	-0.0243956041468329	-1.00344562076785	-0.263243091522506	0.792516723348482	0.920875096735507	Junction	DLPFC
chr1:8864093-8865284(-)	ENSG00000074800.13	ENSG00000074800	ENO1	-0.0061323809705087	5.97673870783055	-0.263231657891523	0.792525528335442	0.920877959189134	Junction	DLPFC
chr5:140696202-140696520(+)	ENSG00000112855.14	ENSG00000112855	HARS2	-0.0113667964943448	1.43558603506435	-0.263205780288861	0.79254545665709	0.920893746293281	Junction	DLPFC
chr1:774281-805798(-)	ENSG00000228327.3-ENSG00000230092.7	ENSG00000228327		-0.0335691123431342	-1.14534920665524	-0.263196268798386	0.792552781482699	0.92089488870046	Junction	DLPFC
chr19:10177368-10180349(-)	ENSG00000130816.14	ENSG00000130816	DNMT1	-0.0117053914677032	1.1854466468938	-0.263186640858058	0.792560196005392	0.920895245921099	Junction	DLPFC
chr22:41577441-41577807(-)	ENSG00000100417.11	ENSG00000100417	PMM1	-0.0085525464929418	2.88478231557121	-0.26317940004388	0.79256577220328	0.920895245921099	Junction	DLPFC
chr16:67657685-67657761(-)	ENSG00000102977.13	ENSG00000102977	ACD	-0.0138986870955083	0.504240505557752	-0.263162268643942	0.792578965247735	0.920903206614588	Junction	DLPFC
chr3:13351981-13352079(-)	ENSG00000132182.11	ENSG00000132182	NUP210	0.0162164064270968	0.0259657013216186	0.263136393610034	0.792598891956041	0.920918991010598	Junction	DLPFC
chr20:63679947-63680663(+)	ENSG00000258366.7	ENSG00000258366	RTEL1	0.0179252258840129	0.12235922777497	0.263120571613042	0.792611076753719	0.920925779916263	Junction	DLPFC
chr3:184189444-184189556(+)	ENSG00000161204.11	ENSG00000161204	ABCF3	-0.0096673170842625	2.31713022301791	-0.263109057212703	0.792619944227559	0.920928714383357	Junction	DLPFC
chr1:149077420-149077882(-)	ENSG00000269713.7	ENSG00000269713	NBPF9	-0.0158323270111807	0.574795320574968	-0.263092792259143	0.792632470244931	0.920935239480069	Junction	DLPFC
chr9:131494487-131495739(+)	ENSG00000130723.17	ENSG00000130723	PRRC2B	0.0107698636251022	3.003470297903	0.263085295036313	0.792638244047936	0.920935239480069	Junction	DLPFC
chr12:57160006-57160892(+)	ENSG00000123384.13	ENSG00000123384	LRP1	-0.0078279581204999	3.47293519971775	-0.263061405269133	0.79265664224466	0.920942349021272	Junction	DLPFC
chr7:74194879-74195168(+)	ENSG00000106682.14	ENSG00000106682	EIF4H	0.0069737114835874	5.27826636736659	0.263060879597673	0.792657047080672	0.920942349021272	Junction	DLPFC
chr3:156674797-156677656(+)	ENSG00000163659.12	ENSG00000163659	TIPARP	-0.0217085498771775	0.045720319091364	-0.263039660643565	0.792673388506921	0.92094884842568	Junction	DLPFC
chr2:174481988-174482872(-)	ENSG00000163328.13	ENSG00000163328	GPR155	-0.0279227951792474	-0.114898770052068	-0.263037145960134	0.792675325154798	0.92094884842568	Junction	DLPFC
chr3:193433918-193435647(-)	ENSG00000127249.14	ENSG00000127249	ATP13A4	-0.0182010088629492	1.38042664632264	-0.262989200677796	0.792712249781548	0.920983284128594	Junction	DLPFC
chr17:68984980-68985052(-)	ENSG00000154258.16	ENSG00000154258	ABCA9	0.0246785282028775	-1.03337482016544	0.262982190028133	0.792717649009275	0.920983284128594	Junction	DLPFC
chr11:134210455-134216935(-)	ENSG00000151503.12	ENSG00000151503	NCAPD3	0.0146539546322173	0.388339492198339	0.26295964422141	0.792735012652442	0.920996088736883	Junction	DLPFC
chr2:95954006-95956785(-)	ENSG00000174501.14	ENSG00000174501	ANKRD36C	0.0114959867447008	2.27897855150773	0.262915420222984	0.792769072045231	0.921028290034371	Junction	DLPFC
chr8:102304170-102305084(-)	ENSG00000104517.12	ENSG00000104517	UBR5	-0.0144004987772563	2.14212416819873	-0.262900697927992	0.792780410602162	0.921034094270737	Junction	DLPFC
chr11:72828777-72828882(+)	ENSG00000168010.10	ENSG00000168010	ATG16L2	-0.0137442434910505	1.00977541308664	-0.262869945657804	0.792804094983995	0.921048779539172	Junction	DLPFC
chr16:28734844-28734931(+)	ENSG00000184110.14	ENSG00000184110	EIF3C	0.0207283210858367	3.21935393109795	0.26286781448341	0.79280573635117	0.921048779539172	Junction	DLPFC
chr2:11611028-11612494(+)	ENSG00000196208.13	ENSG00000196208	GREB1	0.0212852844119795	-0.7520130768133	0.262856753834588	0.792814254948954	0.921051307387095	Junction	DLPFC
chr8:144401564-144401645(-)	ENSG00000071894.15	ENSG00000071894	CPSF1	0.0131802405087112	1.25510328809075	0.262838209522083	0.792828537307813	0.921058894843698	Junction	DLPFC
chr5:177619390-177620472(-)	ENSG00000246596.6	ENSG00000246596	RP11-1277A3.2	0.0205120278729501	-0.811488617518686	0.262824299884099	0.792839250203789	0.921058894843698	Junction	DLPFC
chr5:95943050-95961574(-)	ENSG00000118985.15	ENSG00000118985	ELL2	0.0114303868253854	3.23588550921243	0.262823567437162	0.792839814319332	0.921058894843698	Junction	DLPFC
chr4:147909778-147913073(+)	ENSG00000071205.11	ENSG00000071205	ARHGAP10	0.0122772656891664	2.33885334561851	0.262805681940952	0.792853589393872	0.921067529041933	Junction	DLPFC
chr19:49997571-50000789(-)	ENSG00000105053.10	ENSG00000105053	VRK3	-0.013277616589938	1.11765042270738	-0.262782602188378	0.792871365083415	0.921076547736537	Junction	DLPFC
chr12:118027019-118027952(+)	ENSG00000111445.13	ENSG00000111445	RFC5	0.0148940245491136	0.225549631572451	0.262774422314652	0.792877665129059	0.921076547736537	Junction	DLPFC
chr16:1770767-1770880(-)	ENSG00000103024.7	ENSG00000103024	NME3	0.0155934302850804	0.985359331194738	0.26277089563012	0.792880381345534	0.921076547736537	Junction	DLPFC
chr11:72826824-72827187(+)	ENSG00000168010.10	ENSG00000168010	ATG16L2	-0.0146128624792443	0.43899918616202	-0.262746662779527	0.792899045308281	0.921084248803923	Junction	DLPFC
chr2:112400195-112401116(-)	ENSG00000169629.11	ENSG00000169629	RGPD8	0.0149413752999628	2.76730861852214	0.262730965162863	0.792911135560417	0.921084248803923	Junction	DLPFC
chr5:119071657-119097978(+)	ENSG00000172869.14	ENSG00000172869	DMXL1	0.0089617223078176	2.25958619731559	0.262723642505527	0.792916775463839	0.921084248803923	Junction	DLPFC
chr2:200860216-200861237(-)	ENSG00000013441.15	ENSG00000013441	CLK1	0.0270899390000367	2.47400685149642	0.262723615496268	0.792916796266363	0.921084248803923	Junction	DLPFC
chr11:66332753-66333257(-)	ENSG00000174791.10	ENSG00000174791	RIN1	0.0252257309737532	-0.898777926965847	0.262718368730214	0.792920837327095	0.921084248803923	Junction	DLPFC
chr16:74352379-74353776(-)	ENSG00000214331.8	ENSG00000214331	RP11-252A24.2	0.0131940120359781	1.69451391809903	0.262710304636246	0.792927048305491	0.921084248803923	Junction	DLPFC
chr1:3637099-3638749(-)	ENSG00000116213.15	ENSG00000116213	WRAP73	0.0144137262115	0.546222880017965	0.262704640060099	0.792931411179215	0.921084248803923	Junction	DLPFC
chr5:55267232-55267685(-)	ENSG00000067248.9	ENSG00000067248	DHX29	0.0098952165067584	1.77142750539491	0.262694591008081	0.792939151005565	0.921085871436291	Junction	DLPFC
chr8:144180524-144190783(+)	ENSG00000179832.17	ENSG00000179832	MROH1	-0.0171865361319253	0.924316760277998	-0.262673315229761	0.792955537776049	0.921095909984704	Junction	DLPFC
chr16:75115661-75116648(-)	ENSG00000166816.13	ENSG00000166816	LDHD	0.0164198348943479	0.5956119501718	0.262666899833696	0.792960478982177	0.921095909984704	Junction	DLPFC
chr1:102890505-102898124(-)	ENSG00000060718.19	ENSG00000060718	COL11A1	0.0201862475618398	-0.330905914389921	0.262647916514826	0.792975100184718	0.92110316849302	Junction	DLPFC
chr16:89317076-89418283(-)	ENSG00000167522.14	ENSG00000167522	ANKRD11	-0.0131142553395981	1.01855170633399	-0.262642315864183	0.792979413893667	0.92110316849302	Junction	DLPFC
chr6:150885735-150887841(+)	ENSG00000120254.15	ENSG00000120254	MTHFD1L	0.020972554647823	-0.561007031633628	0.262601383681657	0.793010940695656	0.921129866651046	Junction	DLPFC
chr19:47264687-47264772(+)	ENSG00000105321.12	ENSG00000105321	CCDC9	0.0166159714304767	0.457784510811736	0.26259600316701	0.793015084903066	0.921129866651046	Junction	DLPFC
chr18:59152686-59155687(+)	ENSG00000166562.8	ENSG00000166562	SEC11C	0.0096360311463269	4.54916528660275	0.262562705453988	0.793040731767857	0.921134471405408	Junction	DLPFC
chr3:53240349-53241131(-)	ENSG00000163931.15	ENSG00000163931	TKT	-0.0083304512716536	3.67246702484319	-0.262558524412699	0.79304395214307	0.921134471405408	Junction	DLPFC
chr1:150839655-150842423(-)	ENSG00000143437.20	ENSG00000143437	ARNT	-0.0124220023388181	1.29204269591645	-0.262557150902823	0.793045010066225	0.921134471405408	Junction	DLPFC
chr7:100399613-100399784(+)	ENSG00000085514.15	ENSG00000085514	PILRA	0.0295700491959544	-1.12434591638727	0.262542163575109	0.793056553831176	0.921134471405408	Junction	DLPFC
chr6:170577718-170578856(-)	ENSG00000071994.10	ENSG00000071994	PDCD2	-0.0143495232286898	1.14801511410209	-0.262530286431654	0.793065702055578	0.921134471405408	Junction	DLPFC
chr10:1103837-1105125(+)	ENSG00000047056.14	ENSG00000047056	WDR37	0.0122390975313197	2.74348510904381	0.262528959119585	0.793066724403233	0.921134471405408	Junction	DLPFC
chr19:38546527-38548232(+)	ENSG00000196218.12	ENSG00000196218	RYR1	0.0159866234674343	0.646587311721294	0.262522499375013	0.793071699956187	0.921134471405408	Junction	DLPFC
chr10:109888596-109891721(-)	ENSG00000108039.17	ENSG00000108039	XPNPEP1	0.0098998927351737	1.64067162355426	0.262513209255078	0.793078855591982	0.921134471405408	Junction	DLPFC
chr1:45058760-45060098(-)	ENSG00000162415.6	ENSG00000162415	ZSWIM5	-0.0149888619381698	0.115553714912708	-0.262507482947777	0.79308326624015	0.921134471405408	Junction	DLPFC
chr18:62274087-62275373(+)	ENSG00000134444.13	ENSG00000134444	KIAA1468	0.0149039662697162	2.23173377776998	0.262506970972679	0.793083660585714	0.921134471405408	Junction	DLPFC
chr19:6441124-6441978(-)	ENSG00000125648.14	ENSG00000125648	SLC25A23	0.0384640465452965	-1.27206752894884	0.262500265556541	0.793088825394765	0.921134471405408	Junction	DLPFC
chr17:49818012-49821336(+)	ENSG00000136504.11	ENSG00000136504	KAT7	-0.0077536980566217	2.39763410963573	-0.262482764329493	0.793102305659366	0.921140663230776	Junction	DLPFC
chr16:23532766-23534887(-)	ENSG00000103356.15	ENSG00000103356	EARS2	0.0103760783065883	1.6221578834436	0.262476674703589	0.793106996188956	0.921140663230776	Junction	DLPFC
chr8:54010493-54022062(-)	ENSG00000187735.12	ENSG00000187735	TCEA1	-0.0291604187536594	1.8975065726979	-0.262468637954746	0.793113186499974	0.921140663230776	Junction	DLPFC
chr12:121228867-121228962(+)	ENSG00000135124.14	ENSG00000135124	P2RX4	-0.0184901706193782	-0.298052528706989	-0.262437269486495	0.793137348208299	0.921161347078143	Junction	DLPFC
chr3:138664030-138665035(-)	ENSG00000051382.8	ENSG00000051382	PIK3CB	0.0100089207111763	2.63240572719928	0.262429045907998	0.793143682490817	0.921161347078143	Junction	DLPFC
chr17:19064103-19112420(-)				-0.0822676362808195	-2.86338051344221	-0.262403261605131	0.793163543162135	0.921177045897486	Junction	DLPFC
chr17:28715123-28715194(-)	ENSG00000109113.18	ENSG00000109113	RAB34	-0.0194135486368899	0.124850374141114	-0.262369425586352	0.793189605969481	0.921199241722824	Junction	DLPFC
chr19:40083238-40084744(-)	ENSG00000269749.1	ENSG00000269749	AC005614.5	0.0099438537264794	1.6468924803197	0.262360701474317	0.793196325912675	0.921199241722824	Junction	DLPFC
chr13:114021509-114024278(-)	ENSG00000185989.10	ENSG00000185989	RASA3	0.0116303121346572	1.91869598000419	0.262353743187509	0.793201685700393	0.921199241722824	Junction	DLPFC
chr3:66398184-66398969(-)	ENSG00000144749.13	ENSG00000144749	LRIG1	-0.0139558655236962	2.77255377389479	-0.262324426050469	0.793224268037828	0.921218100568188	Junction	DLPFC
chr4:2341616-2353932(-)	ENSG00000159733.13	ENSG00000159733	ZFYVE28	0.0168607651972493	0.871960482480514	0.26230960418746	0.793235685054925	0.921223992270938	Junction	DLPFC
chr5:154907819-154911726(-)	ENSG00000082516.8	ENSG00000082516	GEMIN5	-0.0154201739327416	0.995059891596956	-0.262292018009325	0.793249231432461	0.921229478842599	Junction	DLPFC
chr22:44193824-44196154(+)	ENSG00000138964.16	ENSG00000138964	PARVG	0.0317311639577546	-1.12042936137508	0.262280531770543	0.793258079149152	0.921229478842599	Junction	DLPFC
chr4:47899121-47899369(-)	ENSG00000170448.11	ENSG00000170448	NFXL1	-0.0158867116372841	0.604676206639511	-0.262268689468072	0.79326720116556	0.921229478842599	Junction	DLPFC
chr22:31105129-31105207(-)	ENSG00000198832.10	ENSG00000198832	SELM	-0.0095019760357246	3.48341106278171	-0.262258890154192	0.793274749508171	0.921229478842599	Junction	DLPFC
chr1:17656103-17656553(+)	ENSG00000074964.16	ENSG00000074964	ARHGEF10L	-0.0177170435337927	0.619986548382851	-0.262249573481956	0.793281926093351	0.921229478842599	Junction	DLPFC
chr6:166538785-166858199(-)	ENSG00000071242.11	ENSG00000071242	RPS6KA2	0.0222101753210329	0.79642304232073	0.262244084292632	0.793286154396166	0.921229478842599	Junction	DLPFC
chr9:137613770-137614031(+)	ENSG00000197070.13	ENSG00000197070	ARRDC1	0.0172012186186514	0.299407944808989	0.262212674742798	0.793310349176921	0.921229478842599	Junction	DLPFC
chr9:69471696-69476047(-)	ENSG00000107282.7	ENSG00000107282	APBA1	0.0104932998308144	2.95867380584032	0.262202752512649	0.793317992313758	0.921229478842599	Junction	DLPFC
chrX:16667558-16667661(-)	ENSG00000047230.14	ENSG00000047230	CTPS2	0.0180338561561196	0.385060540397214	0.262197613712776	0.793321950761383	0.921229478842599	Junction	DLPFC
chr9:137984251-137986412(+)	ENSG00000148408.12	ENSG00000148408	CACNA1B	0.0157698283955325	2.35354741671735	0.262197421505182	0.793322098820122	0.921229478842599	Junction	DLPFC
chr7:853619-854919(+)	ENSG00000164828.17	ENSG00000164828	SUN1	-0.0076205172239273	2.33623725278506	-0.262196118151351	0.793323102802108	0.921229478842599	Junction	DLPFC
chr11:43335995-43342432(+)	ENSG00000166181.12	ENSG00000166181	API5	0.0075249384883846	2.71198604125461	0.262188580477001	0.793328909128744	0.921229478842599	Junction	DLPFC
chr3:187722602-187724940(-)	ENSG00000113916.17	ENSG00000113916	BCL6	-0.0155897255700312	2.29756919886168	-0.262186611276687	0.793330426020293	0.921229478842599	Junction	DLPFC
chr2:240765794-240766914(-)	ENSG00000130294.14	ENSG00000130294	KIF1A	-0.0069877241296052	5.5456402332618	-0.262173452819006	0.79334056211097	0.921229478842599	Junction	DLPFC
chr3:135248510-135249335(+)	ENSG00000154928.16	ENSG00000154928	EPHB1	-0.0191916789812313	0.268013075446986	-0.262173323939504	0.793340661388304	0.921229478842599	Junction	DLPFC
chr9:40289289-40290088(+)	ENSG00000240240.8	ENSG00000240240	RP11-146D12.2	0.0230064646101503	0.355805601827335	0.262171699821793	0.793341912464785	0.921229478842599	Junction	DLPFC
chr16:8782048-8782116(+)				-0.0383005759117655	-1.40674282154994	-0.262148767474257	0.79335957757185	0.921242624884201	Junction	DLPFC
chr16:23608013-23614003(-)	ENSG00000083093.9	ENSG00000083093	PALB2	0.0181575222759635	-0.213787609698921	0.262136269121645	0.793369205271968	0.921246437819263	Junction	DLPFC
chr10:63193152-63193344(-)	ENSG00000171988.17	ENSG00000171988	JMJD1C	0.0077265088194835	2.83113048781669	0.262120893017575	0.793381049797869	0.92125282481207	Junction	DLPFC
chr17:82080239-82080369(-)	ENSG00000169710.8	ENSG00000169710	FASN	-0.0105628744790882	2.74335814951079	-0.262076773090506	0.793415036541328	0.921284922447104	Junction	DLPFC
chrX:46877591-46879685(+)	ENSG00000102218.5	ENSG00000102218	RP2	0.0206947882503966	0.111763096671926	0.2620573032217	0.793430034820085	0.92128875181085	Junction	DLPFC
chr19:50689280-50697095(-)	ENSG00000161681.15	ENSG00000161681	SHANK1	0.0198290304490461	1.2583039465277	0.262043012207524	0.793441043706027	0.92128875181085	Junction	DLPFC
chr7:75364757-75365254(+)	ENSG00000205583.13	ENSG00000205583	STAG3L1	0.0249210269955526	1.40584884728202	0.262039747696159	0.793443558483194	0.92128875181085	Junction	DLPFC
chr7:39570628-39572276(+)	ENSG00000241127.7	ENSG00000241127	YAE1D1	0.0153386410681524	0.618124474668655	0.262035803183334	0.793446597094208	0.92128875181085	Junction	DLPFC
chr15:63775650-63775912(-)	ENSG00000103657.13	ENSG00000103657	HERC1	0.0334870657989406	-0.590927228628789	0.262031312859214	0.793450056168635	0.92128875181085	Junction	DLPFC
chr7:92504903-92506247(-)	ENSG00000127980.15	ENSG00000127980	PEX1	0.0101001774484967	1.74587015564974	0.262005332476995	0.793470069965645	0.921299851771072	Junction	DLPFC
chr15:65390339-65391879(-)	ENSG00000103742.11	ENSG00000103742	IGDCC4	-0.0290078410086069	-1.02522000571404	-0.262002431464957	0.793472304747482	0.921299851771072	Junction	DLPFC
chr19:10133702-10134216(-)	ENSG00000130816.14	ENSG00000130816	DNMT1	0.0123836881115793	0.962795708151057	0.261982833842015	0.793487401734553	0.921310014276198	Junction	DLPFC
chr2:27233141-27233311(+)	ENSG00000084774.13	ENSG00000084774	CAD	-0.0146996566455092	0.299444687192092	-0.261964498707015	0.793501526237094	0.921317065228325	Junction	DLPFC
chr3:52391604-52392463(+)	ENSG00000114841.17	ENSG00000114841	DNAH1	0.0199775817992102	-0.141596893177914	0.261955968384773	0.793508097608578	0.921317065228325	Junction	DLPFC
chr11:65503121-65503728(+)	ENSG00000251562.7	ENSG00000251562	MALAT1	-0.0820493652578635	3.10901156971744	-0.26194575851203	0.793515962848579	0.921317065228325	Junction	DLPFC
chr1:112696535-112696629(+)	ENSG00000155363.18	ENSG00000155363	MOV10	-0.0208160246721622	-0.498950682167318	-0.261942007297649	0.793518852625586	0.921317065228325	Junction	DLPFC
chr16:14234284-14240236(+)	ENSG00000186260.16	ENSG00000186260	MKL2	0.0141858227440698	3.9971050075603	0.261901212810926	0.79355027915772	0.921346186497451	Junction	DLPFC
chr14:61782398-61792806(+)	ENSG00000023608.4	ENSG00000023608	SNAPC1	-0.0162203129459022	0.798148699255556	-0.261890566241201	0.793558480928408	0.921348342564246	Junction	DLPFC
chr1:236719014-236720104(+)	ENSG00000077522.12	ENSG00000077522	ACTN2	-0.0115371180372395	2.14633860599308	-0.261874289570981	0.793571019989537	0.921355534297781	Junction	DLPFC
chr6:97616932-97618125(+)	ENSG00000271860.6	ENSG00000271860	RP11-436D23.1	-0.0249630074653386	-0.923686235132874	-0.261848551669425	0.793590847810379	0.921366396466049	Junction	DLPFC
chr7:149725489-149725886(+)	ENSG00000133619.17	ENSG00000133619	KRBA1	-0.0174101376944213	0.29873275584035	-0.26184567304524	0.793593065437131	0.921366396466049	Junction	DLPFC
chr3:56640131-56641348(-)	ENSG00000163946.13	ENSG00000163946	FAM208A	0.0089080096582846	2.714283071468	0.261825775173354	0.793608394351949	0.921372992042993	Junction	DLPFC
chr13:39026388-39028226(-)	ENSG00000120685.19	ENSG00000120685	PROSER1	-0.0152266142953725	0.24533007072225	-0.261821826658808	0.793611436216574	0.921372992042993	Junction	DLPFC
chr19:1978512-1978601(+)	ENSG00000133275.15	ENSG00000133275	CSNK1G2	0.0144516934916727	1.25099878322241	0.261810166326811	0.793620419145131	0.921376054699359	Junction	DLPFC
chr17:73207257-73207701(+)	ENSG00000166685.11	ENSG00000166685	COG1	0.0253236992264469	-0.340018732522586	0.261791128609851	0.793635085549178	0.921385715645493	Junction	DLPFC
chr4:15638695-15640787(-)	ENSG00000118564.14	ENSG00000118564	FBXL5	0.0075252394968937	4.00300941399405	0.261767256741946	0.79365347622241	0.92139542908074	Junction	DLPFC
chr7:6746189-6747035(+)	ENSG00000187953.10	ENSG00000187953	PMS2CL	0.064244118709508	-0.445734148135137	0.261763795963264	0.793656142384875	0.92139542908074	Junction	DLPFC
chr17:73435645-73437738(-)	ENSG00000069188.16	ENSG00000069188	SDK2	-0.0220323526369679	-0.276092205247046	-0.261704596965075	0.793701749301449	0.921441009754008	Junction	DLPFC
chrX:118578648-118580096(+)	ENSG00000147251.15	ENSG00000147251	DOCK11	0.02065867772958	-0.482021073401737	0.26166970636146	0.793728629359231	0.921464849091581	Junction	DLPFC
chr1:58689117-58690225(-)	ENSG00000162601.9	ENSG00000162601	MYSM1	0.0117456066944945	1.52584906831405	0.261655728054284	0.793739398451033	0.92146998446391	Junction	DLPFC
chr13:41065079-41065163(+)	ENSG00000120688.8	ENSG00000120688	WBP4	0.0095412465505556	2.64497551739213	0.261565696449801	0.79380876105899	0.92154314174584	Junction	DLPFC
chr11:64930590-64931435(+)	ENSG00000068971.13	ENSG00000068971	PPP2R5B	-0.0076214289262163	3.57796162559049	-0.261556832266792	0.793815590336648	0.921543702664114	Junction	DLPFC
chr3:9429010-9433369(+)	ENSG00000168137.15	ENSG00000168137	SETD5	0.0273735854565865	-1.04876073199966	0.261521755895726	0.793842614559541	0.921567707778917	Junction	DLPFC
chr15:41570700-41571037(+)	ENSG00000092445.11	ENSG00000092445	TYRO3	0.0065631858524745	4.1505121092668	0.261501951010213	0.793857873136049	0.921578053942218	Junction	DLPFC
chr11:65539460-65539547(-)	ENSG00000168056.15	ENSG00000168056	LTBP3	0.0225559182241093	0.0337742316460257	0.261457800471467	0.793891888986381	0.921610174812281	Junction	DLPFC
chr14:101912474-101917830(+)	ENSG00000078304.19	ENSG00000078304	PPP2R5C	0.0168805067015401	0.528430457335742	0.261445421281761	0.79390142662276	0.921613879220707	Junction	DLPFC
chr1:34988936-34992233(-)	ENSG00000163867.16	ENSG00000163867	ZMYM6	0.01344406070005	0.998734991371412	0.261424508495273	0.793917539100899	0.921619343787865	Junction	DLPFC
chr2:27447923-27448914(-)	ENSG00000138002.14	ENSG00000138002	IFT172	0.0103352223062168	1.55068729335573	0.261419791668274	0.793921173242491	0.921619343787865	Junction	DLPFC
chr4:7715312-7718011(+)	ENSG00000184985.16	ENSG00000184985	SORCS2	0.0158977471787123	0.636403636333402	0.261414599237047	0.793925173824832	0.921619343787865	Junction	DLPFC
chr3:93995945-94003658(+)	ENSG00000169379.15	ENSG00000169379	ARL13B	-0.0195458164046913	-0.228065064442662	-0.261402293580476	0.793934654914344	0.921622982363257	Junction	DLPFC
chr3:187128063-187139212(-)	ENSG00000163923.9	ENSG00000163923	RPL39L	-0.0182968874493398	-0.23032807761727	-0.261391029594358	0.793943333459037	0.921625689270006	Junction	DLPFC
chr7:103511006-103515184(-)	ENSG00000189056.13	ENSG00000189056	RELN	0.0195135954385346	1.3644032367586	0.261346219173429	0.793977858723369	0.921658399295389	Junction	DLPFC
chr4:3177388-3178297(+)	ENSG00000197386.10	ENSG00000197386	HTT	-0.009330437956693	3.06632664626649	-0.261327087278816	0.793992599474267	0.921668142896419	Junction	DLPFC
chrX:9705115-9709247(+)	ENSG00000101849.15	ENSG00000101849	TBL1X	0.014617413134567	0.364307198483732	0.261296059136976	0.794016506208259	0.921686342277891	Junction	DLPFC
chr3:48654453-48655043(-)	ENSG00000008300.15	ENSG00000008300	CELSR3	0.0152785061087706	1.1614153881296	0.26128644406003	0.794023914525259	0.921686342277891	Junction	DLPFC
chr21:45184594-45184922(+)	ENSG00000197381.15	ENSG00000197381	ADARB1	0.0128132558516197	1.83427888049519	0.261273690776927	0.794033740826326	0.921686342277891	Junction	DLPFC
chr5:173932501-173944966(+)	ENSG00000113742.12	ENSG00000113742	CPEB4	-0.0330138823770383	0.0246691899432964	-0.261265453490959	0.794040087605722	0.921686342277891	Junction	DLPFC
chr4:67663948-67665188(-)	ENSG00000033178.12	ENSG00000033178	UBA6	0.0093981160204381	2.14970638115544	0.261244915618352	0.794055911972932	0.921686342277891	Junction	DLPFC
chr8:143561829-143561958(+)	ENSG00000104518.10	ENSG00000104518	GSDMD	-0.0255106768926264	-0.77025629291751	-0.261243813844798	0.794056760888448	0.921686342277891	Junction	DLPFC
chr6:111311260-111313351(-)	ENSG00000009413.15	ENSG00000009413	REV3L	-0.0100496710782523	1.83621817385633	-0.261237287019045	0.794061789806745	0.921686342277891	Junction	DLPFC
chr1:121374187-121374825(+)	ENSG00000171943.11	ENSG00000171943	SRGAP2C	-0.0270404681164981	1.13976197208321	-0.261236579322584	0.794062335087282	0.921686342277891	Junction	DLPFC
chrX:75070523-75071508(-)	ENSG00000131269.15	ENSG00000131269	ABCB7	0.0146751470836226	0.6218489458712	0.261229371749145	0.794067888532592	0.921686342277891	Junction	DLPFC
chr13:72759879-72760528(-)	ENSG00000083520.14	ENSG00000083520	DIS3	-0.0137253153019328	1.84652410931705	-0.261224361868746	0.794071748658548	0.921686342277891	Junction	DLPFC
chr4:15626956-15627884(-)	ENSG00000118564.14	ENSG00000118564	FBXL5	0.0109537027035839	2.7578903111086	0.261207278346943	0.794084911594883	0.921694253429724	Junction	DLPFC
chr2:97185345-97185437(+)	ENSG00000135976.16	ENSG00000135976	ANKRD36	-0.0094389103917381	2.86258680029917	-0.261153537883429	0.794126319266448	0.921734947853552	Junction	DLPFC
chr16:4802454-4802526(-)	ENSG00000067836.12	ENSG00000067836	ROGDI	-0.0142247567112019	1.21388387443273	-0.261063093392691	0.794196009146579	0.921808468257878	Junction	DLPFC
chr2:164525079-164527013(-)	ENSG00000115290.9	ENSG00000115290	GRB14	0.0223136436717933	-0.167006888013804	0.261042779169525	0.794211662021499	0.921819268245972	Junction	DLPFC
chr6:54138287-54149055(+)	ENSG00000146147.14	ENSG00000146147	MLIP	0.0124082171267468	2.62873323331607	0.261025954518869	0.794224626112231	0.92182146823108	Junction	DLPFC
chr20:5186840-5189066(+)	ENSG00000101290.13	ENSG00000101290	CDS2	-0.0087848339641953	4.07979357973511	-0.261007800482803	0.794238614613554	0.92182146823108	Junction	DLPFC
chr6:30741868-30742146(-)	ENSG00000137312.14	ENSG00000137312	FLOT1	0.0084013174372333	3.79987713857067	0.261002952331782	0.79424235034322	0.92182146823108	Junction	DLPFC
chr13:110207490-110208848(-)	ENSG00000187498.14	ENSG00000187498	COL4A1	0.0269516254918417	-0.423141221507342	0.260999439053172	0.794245057493519	0.92182146823108	Junction	DLPFC
chr2:172488039-172488125(+)	ENSG00000091409.14	ENSG00000091409	ITGA6	-0.0145566367296189	1.66471910059552	-0.260999127493401	0.794245297565441	0.92182146823108	Junction	DLPFC
chr1:21002809-21050865(-)	ENSG00000075151.20	ENSG00000075151	EIF4G3	0.0085184463608277	3.175165541135	0.260985487016488	0.794255808234008	0.921826299468447	Junction	DLPFC
chr2:200885368-200885697(-)	ENSG00000240344.8	ENSG00000240344	PPIL3	-0.0243217330397399	-0.806241851548163	-0.260970681151813	0.794267216934496	0.921830156198465	Junction	DLPFC
chr8:17972688-17985446(+)	ENSG00000078674.17	ENSG00000078674	PCM1	0.010238907165126	2.61211591212802	0.260956408010439	0.794278215185395	0.921830156198465	Junction	DLPFC
chr13:110208891-110209391(-)	ENSG00000187498.14	ENSG00000187498	COL4A1	0.0270020747545872	-0.553521973554682	0.260953713313199	0.794280291604408	0.921830156198465	Junction	DLPFC
chr8:24343182-24343505(+)	ENSG00000042980.12	ENSG00000042980	ADAM28	0.0363737846690232	-1.24460627550445	0.260948221252222	0.7942845235574	0.921830156198465	Junction	DLPFC
chr14:88694408-88695360(-)	ENSG00000165521.15	ENSG00000165521	EML5	0.0142235067659309	1.28795281572756	0.260938962969337	0.794291657617588	0.921831068382955	Junction	DLPFC
chr1:43437701-43437790(+)	ENSG00000198198.14	ENSG00000198198	SZT2	-0.0187648747355907	0.34640163117828	-0.260910544682265	0.794313555713825	0.921849115113226	Junction	DLPFC
chr1:220791665-220796642(+)	ENSG00000186205.12	ENSG00000186205	MARC1	-0.0156583308068632	0.421345442389123	-0.260901011828763	0.794320901419747	0.92185027275738	Junction	DLPFC
chr11:6601056-6601148(-)	ENSG00000132275.10	ENSG00000132275	RRP8	-0.0177968625556931	0.39570045521115	-0.260879849171806	0.794337208738288	0.921861830712416	Junction	DLPFC
chr11:70365968-70372214(+)	ENSG00000131626.16	ENSG00000131626	PPFIA1	0.0179961149629343	0.256957513578184	0.260844046766363	0.794364797220249	0.921879150175207	Junction	DLPFC
chr16:30736395-30736540(+)	ENSG00000080603.16	ENSG00000080603	SRCAP	-0.0155937857712983	0.657787487420407	-0.260837053584762	0.794370186029794	0.921879150175207	Junction	DLPFC
chr3:53228360-53229006(-)	ENSG00000163931.15	ENSG00000163931	TKT	0.0069656253806987	4.12456397297495	0.260835766818269	0.794371177588067	0.921879150175207	Junction	DLPFC
chr1:1655485-1657255(-)	ENSG00000248333.8	ENSG00000248333	CDK11B	-0.0252612521168607	-0.434193322128707	-0.260823924898583	0.794380302766293	0.921882372619711	Junction	DLPFC
chr11:117409966-117410827(+)	ENSG00000110274.14	ENSG00000110274	CEP164	0.0158562159390477	0.152227616983483	0.260789915488386	0.794406509985915	0.921905418650013	Junction	DLPFC
chr13:98393719-98395226(+)	ENSG00000152767.16	ENSG00000152767	FARP1	0.0094569499655689	2.51161794572025	0.26077942152089	0.79441459655106	0.92190661806561	Junction	DLPFC
chr16:70388547-70394981(-)	ENSG00000157350.12	ENSG00000157350	ST3GAL2	-0.0144569506713905	1.367766911007	-0.260772097055396	0.794420240737146	0.92190661806561	Junction	DLPFC
chr22:44136519-44140123(+)	ENSG00000188677.14	ENSG00000188677	PARVB	-0.012130001296697	1.53410688768167	-0.260761709256224	0.794428245527035	0.921908540012809	Junction	DLPFC
chr8:94827404-94827721(+)	ENSG00000164941.13	ENSG00000164941	INTS8	0.0095256471608356	2.01331476964607	0.260665691958558	0.794502237040605	0.921978534479143	Junction	DLPFC
chr7:103115175-103119576(-)	ENSG00000161048.11	ENSG00000161048	NAPEPLD	0.0078865775450634	3.6640279498437	0.260662469983742	0.794504719946198	0.921978534479143	Junction	DLPFC
chr17:82088035-82088115(-)	ENSG00000169710.8	ENSG00000169710	FASN	0.0129226800708913	2.57745003637791	0.260658721542609	0.794507608557829	0.921978534479143	Junction	DLPFC
chr4:154322489-154328092(-)	ENSG00000197410.12	ENSG00000197410	DCHS2	0.0170059322942844	0.55094072481196	0.260633510789139	0.794527036460973	0.921993711523628	Junction	DLPFC
chr16:8903403-8904434(-)	ENSG00000187555.14	ENSG00000187555	USP7	-0.0074656218248529	2.95313751864068	-0.260619462860928	0.794537862126655	0.921998906103293	Junction	DLPFC
chr10:114545099-114547649(-)	ENSG00000099204.18	ENSG00000099204	ABLIM1	-0.0077870255149495	3.00918652368321	-0.260606868056925	0.794547568014245	0.922002801195625	Junction	DLPFC
chr8:138137265-138138988(-)				0.0316297943740584	-1.15966816127691	0.260553012899419	0.794589070576927	0.922040679704591	Junction	DLPFC
chr8:123370025-123370902(-)	ENSG00000156802.12	ENSG00000156802	ATAD2	0.0150511358962087	1.16936952154055	0.260548031602207	0.794592909358546	0.922040679704591	Junction	DLPFC
chrX:80695991-80696738(-)	ENSG00000165288.10	ENSG00000165288	BRWD3	-0.014944563255961	0.283110026533087	-0.26053571410291	0.794602401724633	0.922040837542205	Junction	DLPFC
chr1:87092670-87097837(+)	ENSG00000153936.16	ENSG00000153936	HS2ST1	0.0100379637243399	2.65809001105994	0.260531376530247	0.79460574444187	0.922040837542205	Junction	DLPFC
chr17:13002360-13002440(-)	ENSG00000006744.18	ENSG00000006744	ELAC2	-0.0088952667538459	1.83864696023985	-0.26048128566998	0.794644346855082	0.922073479219477	Junction	DLPFC
chr14:96392260-96398074(+)	ENSG00000140057.8	ENSG00000140057	AK7	-0.0258479623855374	-0.99085955167696	-0.260478395425521	0.79464657423114	0.922073479219477	Junction	DLPFC
chr5:148441238-148441968(+)	ENSG00000145868.16	ENSG00000145868	FBXO38	-0.0130314410572707	1.66662494691025	-0.260415190380833	0.794695283819621	0.922122631342201	Junction	DLPFC
chr5:69306903-69307950(-)	ENSG00000183323.12	ENSG00000183323	CCDC125	0.0222705770896463	-0.104907154851748	0.26040527116723	0.794702928231992	0.922124133188549	Junction	DLPFC
chr11:27501567-27501801(-)	ENSG00000148943.11	ENSG00000148943	LIN7C	-0.0071869893666254	3.42496484372272	-0.260391406626368	0.794713613211769	0.922128949090094	Junction	DLPFC
chr9:129081208-129084667(+)	ENSG00000167130.17	ENSG00000167130	DOLPP1	0.016566443156841	0.878995620895194	0.260383406170244	0.794719778937467	0.922128949090094	Junction	DLPFC
chr1:37888345-37889556(-)	ENSG00000204084.12	ENSG00000204084	INPP5B	0.0102239115781658	1.52736327704393	0.260349457084166	0.794745942683058	0.922144993619458	Junction	DLPFC
chr1:28553138-28553639(+)	ENSG00000180098.9	ENSG00000180098	TRNAU1AP	-0.0147417333798141	0.562139105487375	-0.260345876006483	0.794748702547173	0.922144993619458	Junction	DLPFC
chr9:127894630-127896241(-)	ENSG00000160408.14	ENSG00000160408	ST6GALNAC6	0.0182186898729657	-0.293791914222494	0.260340744416815	0.794752657364001	0.922144993619458	Junction	DLPFC
chr13:72781004-72781604(-)	ENSG00000083520.14	ENSG00000083520	DIS3	0.0252993944935826	-1.01653215977266	0.26030161067111	0.79478281715856	0.922164686469433	Junction	DLPFC
chr20:5109446-5112742(-)	ENSG00000089063.14	ENSG00000089063	TMEM230	-0.0238963384817446	-0.945422279873011	-0.260282370147113	0.794797645656598	0.922164686469433	Junction	DLPFC
chr12:50078128-50078420(+)	ENSG00000110881.11	ENSG00000110881	ASIC1	-0.0153945998808716	0.833196344863163	-0.260277433179913	0.794801450544626	0.922164686469433	Junction	DLPFC
chr2:43712384-43720668(+)	ENSG00000152527.13	ENSG00000152527	PLEKHH2	-0.0201324023429372	-0.243596752980202	-0.26027269834382	0.794805099656149	0.922164686469433	Junction	DLPFC
chr13:19741650-19751270(-)	ENSG00000121390.18	ENSG00000121390	PSPC1	0.0072675381204006	3.55850517415683	0.260269527441917	0.794807543454916	0.922164686469433	Junction	DLPFC
chr6:31963734-31963912(+)	ENSG00000204351.11	ENSG00000204351	SKIV2L	0.0135672170267197	1.04255399760609	0.260250579068751	0.79482214691666	0.922164686469433	Junction	DLPFC
chr10:103071840-103076085(+)	ENSG00000148842.17	ENSG00000148842	CNNM2	0.0173015019423025	0.691756720787972	0.260250490758263	0.794822214977492	0.922164686469433	Junction	DLPFC
chr22:50287794-50287936(-)	ENSG00000196576.14	ENSG00000196576	PLXNB2	-0.025556921336689	-0.539570186716773	-0.260250040099329	0.794822562300043	0.922164686469433	Junction	DLPFC
chr4:2992293-3004230(+)	ENSG00000125388.19	ENSG00000125388	GRK4	0.0109385157226487	1.52714110416402	0.26024076647106	0.794829709488467	0.922164686469433	Junction	DLPFC
chr1:77859387-77860039(+)	ENSG00000180488.14	ENSG00000180488	FAM73A	0.0095770659931041	3.10149807059472	0.2602355125171	0.794833758720225	0.922164686469433	Junction	DLPFC
chr14:74816691-74816930(+)	ENSG00000119596.17	ENSG00000119596	YLPM1	0.0086138734365031	3.09655758113375	0.260228083981819	0.794839483915188	0.922164686469433	Junction	DLPFC
chr3:101682908-101685817(-)	ENSG00000114391.12	ENSG00000114391	RPL24	0.0077857933472946	5.8990021260267	0.260213357167424	0.794850833949089	0.922169165435213	Junction	DLPFC
chr2:86077982-86078113(-)	ENSG00000068654.15	ENSG00000068654	POLR1A	-0.0092741750779404	1.67439223779778	-0.260206023708335	0.794856485901139	0.922169165435213	Junction	DLPFC
chr1:55083889-55085941(-)	ENSG00000162402.13	ENSG00000162402	USP24	0.0095461652277335	1.67011135200796	0.260198355698083	0.79486239570585	0.922169165435213	Junction	DLPFC
chr6:52283407-52284596(-)	ENSG00000112118.17	ENSG00000112118	MCM3	0.0149217223842476	0.538401902815819	0.260180206897291	0.794876383197531	0.922178025610749	Junction	DLPFC
chr6:42937840-42938089(+)	ENSG00000137161.16	ENSG00000137161	CNPY3	0.008249607311829	2.68269653226134	0.260167494203031	0.794886181058174	0.922181546769217	Junction	DLPFC
chr6:143843481-143844485(+)	ENSG00000135521.8	ENSG00000135521	LTV1	-0.0117403852832627	0.918145347110977	-0.260158579179773	0.794893052017242	0.922181546769217	Junction	DLPFC
chr14:91476987-91481575(-)	ENSG00000100796.17	ENSG00000100796	PPP4R3A	0.0099191611537904	2.17918901302663	0.260138994975339	0.79490814595063	0.922181546769217	Junction	DLPFC
chr2:157541215-157542705(-)	ENSG00000123612.15	ENSG00000123612	ACVR1C	-0.015395385268562	0.691604531437132	-0.260137582911829	0.794909234258863	0.922181546769217	Junction	DLPFC
chr1:9735175-9735466(-)	ENSG00000171603.16	ENSG00000171603	CLSTN1	0.010769522631217	5.96801565495126	0.260135070305302	0.794911170780663	0.922181546769217	Junction	DLPFC
chr6:24412396-24415032(+)	ENSG00000124532.14	ENSG00000124532	MRS2	-0.0091890521625928	1.91876984917565	-0.260108616052297	0.794931559739536	0.922197301263076	Junction	DLPFC
chr19:12689875-12689961(-)	ENSG00000132004.12	ENSG00000132004	FBXW9	0.0218270084002669	-0.736437876014814	0.26009967923058	0.794938447604838	0.922197301263076	Junction	DLPFC
chr12:27719869-27724046(+)	ENSG00000061794.12	ENSG00000061794	MRPS35	-0.0069614750006649	3.55040803189713	-0.260087364679627	0.794947938809424	0.922197301263076	Junction	DLPFC
chr3:12840243-12841493(-)	ENSG00000144713.12	ENSG00000144713	RPL32	0.0075283885826855	6.08084807975016	0.260084491281871	0.794950153430165	0.922197301263076	Junction	DLPFC
chr3:49665319-49667589(+)	ENSG00000164061.4	ENSG00000164061	BSN	0.019152829153916	3.21078117862782	0.260074141633	0.794958130253607	0.922199187769794	Junction	DLPFC
chr12:113428157-113428419(+)	ENSG00000139410.14	ENSG00000139410	SDSL	-0.0245776192618312	-0.420586756823147	-0.260060213783924	0.794968864950604	0.922199579437628	Junction	DLPFC
chr4:189952288-189953067(+)	ENSG00000109536.11	ENSG00000109536	FRG1	-0.0109305249570304	2.12932516282368	-0.260057224208334	0.794971169129714	0.922199579437628	Junction	DLPFC
chr3:127004712-127004884(+)	ENSG00000114554.11	ENSG00000114554	PLXNA1	0.0202709145831958	0.713907944425849	0.260010577052347	0.795007122091819	0.922218872602674	Junction	DLPFC
chr8:144394039-144394112(-)	ENSG00000071894.15	ENSG00000071894	CPSF1	0.0170730544478785	0.626318396629784	0.260009828169064	0.795007699291823	0.922218872602674	Junction	DLPFC
chr4:158672491-158680466(+)	ENSG00000171503.11	ENSG00000171503	ETFDH	0.0148319071875829	0.480393478415094	0.260007652820045	0.795009375937531	0.922218872602674	Junction	DLPFC
chr7:100355241-100356749(+)	ENSG00000272752.6	ENSG00000272752	STAG3L5P-PVRIG2P-PILRB	-0.0116839554225239	2.09246843674599	-0.260002686655254	0.795013203602223	0.922218872602674	Junction	DLPFC
chr17:32171102-32173830(+)	ENSG00000126858.16	ENSG00000126858	RHOT1	0.0067614790254441	3.51643448232166	0.259983185034292	0.79502823449773	0.922228713554838	Junction	DLPFC
chr8:104498077-104499316(-)	ENSG00000147650.11	ENSG00000147650	LRP12	0.0115368330184551	2.07143118820589	0.259975200252345	0.795034388799123	0.922228713554838	Junction	DLPFC
chr11:62633515-62634820(-)	ENSG00000089597.16	ENSG00000089597	GANAB	-0.0076031049113746	3.4076760478339	-0.259959031554239	0.795046850924599	0.922235802520747	Junction	DLPFC
chr22:38057851-38059233(+)	ENSG00000100151.15	ENSG00000100151	PICK1	-0.0094404417591003	2.42100096601616	-0.259941599534863	0.795060286821702	0.922244020916755	Junction	DLPFC
chr8:68083389-68087723(+)	ENSG00000046889.18	ENSG00000046889	PREX2	0.0143197650455837	2.3465463719895	0.259903307324432	0.795089801126617	0.922262391747384	Junction	DLPFC
chrX:71153537-71155213(+)	ENSG00000196338.12	ENSG00000196338	NLGN3	-0.0121903236548162	2.69934123243882	-0.259896665410425	0.795094920513061	0.922262391747384	Junction	DLPFC
chr3:64163130-64198783(-)	ENSG00000163637.11	ENSG00000163637	PRICKLE2	0.0104487453321019	2.86373054181639	0.259873800691306	0.795112544014806	0.922262391747384	Junction	DLPFC
chr15:72349260-72350517(-)	ENSG00000213614.9	ENSG00000213614	HEXA	0.0092873895357023	2.43096404929261	0.259860410977963	0.795122864489324	0.922262391747384	Junction	DLPFC
chr2:106158119-106163666(-)	ENSG00000115652.14	ENSG00000115652	UXS1	0.0083490235530922	3.01481000987536	0.259859887813468	0.795123267732881	0.922262391747384	Junction	DLPFC
chr7:246508-248314(+)	ENSG00000177706.8	ENSG00000177706	FAM20C	0.0165677968843035	1.01068433781104	0.259854000431388	0.795127805599828	0.922262391747384	Junction	DLPFC
chr2:27382229-27382475(-)	ENSG00000115241.10	ENSG00000115241	PPM1G	-0.0082433678294325	2.50309979393168	-0.259847295436892	0.795132973673243	0.922262391747384	Junction	DLPFC
chr19:49679926-49680486(+)	ENSG00000126457.21	ENSG00000126457	PRMT1	0.0203347570817031	-0.250323355902716	0.259847147949696	0.795133087353476	0.922262391747384	Junction	DLPFC
chr3:146085274-146086786(-)	ENSG00000152952.11	ENSG00000152952	PLOD2	-0.0158521857141469	1.58743886584388	-0.259846893208943	0.795133283702654	0.922262391747384	Junction	DLPFC
chr3:48968656-48970594(+)	ENSG00000177479.19	ENSG00000177479	ARIH2	-0.014328683308399	2.18838570114888	-0.259834350809905	0.795142951154042	0.922266238349519	Junction	DLPFC
chr12:70566705-70569674(-)	ENSG00000127329.15	ENSG00000127329	PTPRB	-0.0165599892023387	0.336837853398508	-0.259820138677928	0.795153905643165	0.922271577680865	Junction	DLPFC
chrX:129492094-129493039(-)	ENSG00000102038.15	ENSG00000102038	SMARCA1	-0.0266035939864116	-0.801343689882095	-0.259802405986251	0.795167573781534	0.922274648267575	Junction	DLPFC
chr5:37324108-37325900(-)	ENSG00000113569.15	ENSG00000113569	NUP155	0.0104436823772664	1.45613557873911	0.259800224445416	0.795169255290459	0.922274648267575	Junction	DLPFC
chr2:134428440-134441757(+)	ENSG00000152127.8	ENSG00000152127	MGAT5	-0.0074212517183137	2.69713998489934	-0.259776824683341	0.795187291643134	0.92228166634919	Junction	DLPFC
chr9:83973974-83974516(-)	ENSG00000165119.19	ENSG00000165119	HNRNPK	-0.0053233573401403	5.18564209051849	-0.259758030859806	0.795201777854188	0.92228166634919	Junction	DLPFC
chr22:50572309-50572874(-)	ENSG00000205560.12	ENSG00000205560	CPT1B	0.0203135964372036	0.106198573855787	0.259756487942529	0.795202967132381	0.92228166634919	Junction	DLPFC
chr5:7414771-7520737(+)	ENSG00000078295.16	ENSG00000078295	ADCY2	0.0103668829695901	3.62500925145369	0.259755284449693	0.795203894783085	0.92228166634919	Junction	DLPFC
chr13:49359833-49376966(-)	ENSG00000102547.18	ENSG00000102547	CAB39L	0.0081826584029451	3.02084565819922	0.259749533502644	0.795208327609564	0.92228166634919	Junction	DLPFC
chr9:95447452-95449068(-)	ENSG00000185920.15	ENSG00000185920	PTCH1	-0.020291302462322	-0.357257154894031	-0.259742935573503	0.795213413297499	0.92228166634919	Junction	DLPFC
chr2:97091713-97091862(-)	ENSG00000144199.11	ENSG00000144199	FAHD2B	-0.0184354875988477	0.832162426442873	-0.259712787025805	0.795236651928237	0.922301252101359	Junction	DLPFC
chr19:13255260-13257349(-)	ENSG00000141837.19	ENSG00000141837	CACNA1A	0.0138416610026108	2.63603555054158	0.259685006950288	0.795258065091895	0.922318720413504	Junction	DLPFC
chr22:43626680-43632104(-)	ENSG00000186976.14	ENSG00000186976	EFCAB6	-0.019862840933768	-0.547907490081662	-0.259670671390555	0.795269115147162	0.922321329754988	Junction	DLPFC
chr3:161234856-161235121(+)	ENSG00000169251.12	ENSG00000169251	NMD3	-0.011304915643272	2.16151657106808	-0.259665608260311	0.795273017890505	0.922321329754988	Junction	DLPFC
chr3:169774562-169778767(+)	ENSG00000085274.15	ENSG00000085274	MYNN	0.0162253446924278	0.681688917579571	0.259599817176833	0.795323731198036	0.922367110380918	Junction	DLPFC
chr5:36249698-36251312(-)	ENSG00000164188.8	ENSG00000164188	RANBP3L	0.0188186382241409	2.58161618041274	0.259592079730899	0.795329695459598	0.922367110380918	Junction	DLPFC
chr16:27498734-27501190(-)	ENSG00000077235.17	ENSG00000077235	GTF3C1	-0.0071451669030515	3.00210159470282	-0.259578507715436	0.795340157216012	0.922367110380918	Junction	DLPFC
chr2:238260954-238261728(-)	ENSG00000132326.11	ENSG00000132326	PER2	0.0202529548160375	0.472740393083228	0.259574248114567	0.79534344066424	0.922367110380918	Junction	DLPFC
chr1:100061950-100067976(+)	ENSG00000156875.13	ENSG00000156875	MFSD14A	-0.0087797812026271	3.05938221182967	-0.259567330377849	0.795348773103617	0.922367110380918	Junction	DLPFC
chr19:39466570-39466674(+)	ENSG00000196235.13	ENSG00000196235	SUPT5H	-0.0084433869901987	3.3113201241056	-0.259554491811695	0.795358669555953	0.922367110380918	Junction	DLPFC
chr14:24148702-24148800(+)	ENSG00000092098.16	ENSG00000092098	RNF31	-0.0124862012285066	1.04676882688794	-0.259552068216716	0.795360537758331	0.922367110380918	Junction	DLPFC
chr12:57749318-57749453(-)	ENSG00000135446.16	ENSG00000135446	CDK4	-0.0163342345002521	0.737541279930491	-0.259548476324517	0.795363306532347	0.922367110380918	Junction	DLPFC
chr12:109951317-109953091(-)	ENSG00000139436.20	ENSG00000139436	GIT2	0.0083675110516983	2.24065317763065	0.259532371456828	0.795375720839622	0.92237414092002	Junction	DLPFC
chr10:49459235-49460372(-)	ENSG00000225830.11	ENSG00000225830	ERCC6	-0.0096883007085212	1.35271182561434	-0.259513079119937	0.795390592250294	0.922379467850148	Junction	DLPFC
chr3:196074126-196075158(-)	ENSG00000072274.12	ENSG00000072274	TFRC	-0.0115061423761443	3.69115878212075	-0.259502328574788	0.795398879291811	0.922379467850148	Junction	DLPFC
chr5:119178245-119189707(+)	ENSG00000172869.14	ENSG00000172869	DMXL1	-0.0089887732511057	2.08968449325709	-0.259500812240373	0.795400048157774	0.922379467850148	Junction	DLPFC
chr20:51610166-51613676(-)	ENSG00000054793.13	ENSG00000054793	ATP9A	0.0082808582949962	4.63356774271585	0.259493452034992	0.795405721776599	0.922379467850148	Junction	DLPFC
chr2:8786358-8788646(-)	ENSG00000134313.14	ENSG00000134313	KIDINS220	-0.007942246706487	3.53329341196366	-0.259484268746339	0.795412800735515	0.922380238833298	Junction	DLPFC
chr14:100935882-100936177(+)	ENSG00000258399.7	ENSG00000258399	MEG8	0.0209716761432525	0.117595283720987	0.259476109446986	0.795419090364143	0.922380238833298	Junction	DLPFC
chr11:93725832-93726975(+)	ENSG00000166004.14	ENSG00000166004	CEP295	-0.0136180872664019	0.446799531906771	-0.259466422989848	0.795426557225806	0.922381531786182	Junction	DLPFC
chr14:93248655-93251462(-)	ENSG00000011114.14	ENSG00000011114	BTBD7	0.0179169880960598	-0.313104512829003	0.25938726122147	0.795487580239259	0.922440611350102	Junction	DLPFC
chr1:145868401-145871981(-)	ENSG00000198483.12	ENSG00000198483	ANKRD35	-0.0167909381679507	0.413599686104721	-0.259383850138641	0.795490209750864	0.922440611350102	Junction	DLPFC
chr2:203202782-203208636(+)	ENSG00000144426.18	ENSG00000144426	NBEAL1	0.0136177911975909	0.626225154136817	0.259318686226971	0.79554044329792	0.922491495113504	Junction	DLPFC
chr12:88153510-88154287(+)	ENSG00000139324.11	ENSG00000139324	TMTC3	0.0096980880519475	2.62699733297531	0.259288129958101	0.795563998803296	0.922492400792391	Junction	DLPFC
chr4:15989825-15991221(-)	ENSG00000007062.11	ENSG00000007062	PROM1	0.0242948957321131	-0.548995218337555	0.259285552663373	0.795565985621174	0.922492400792391	Junction	DLPFC
chr9:37495277-37495889(+)	ENSG00000137054.15	ENSG00000137054	POLR1E	0.0154017392924897	0.431182845133515	0.259280698047564	0.795569728013031	0.922492400792391	Junction	DLPFC
chr1:211967982-211968512(-)	ENSG00000143493.12	ENSG00000143493	INTS7	0.0160962875027732	0.807441906373728	0.259247351938788	0.795595434439755	0.922492400792391	Junction	DLPFC
chr16:30765500-30766162(+)	ENSG00000103549.21	ENSG00000103549	RNF40	0.0086028624001648	2.14384191342726	0.259242257261107	0.795599361932876	0.922492400792391	Junction	DLPFC
chr10:4999278-5000549(-)	ENSG00000151632.17	ENSG00000151632	AKR1C2	0.0230095758966552	-0.46034530874953	0.259238131878047	0.795602542199423	0.922492400792391	Junction	DLPFC
chr17:2394347-2394874(-)	ENSG00000070444.14	ENSG00000070444	MNT	-0.0162871107067145	0.391020267141748	-0.259232736034264	0.795606701871984	0.922492400792391	Junction	DLPFC
chr6:555289-555953(-)	ENSG00000112685.13	ENSG00000112685	EXOC2	0.0134143609670741	2.15260194027151	0.259227001240799	0.795611122848292	0.922492400792391	Junction	DLPFC
chr8:32754475-32756402(+)	ENSG00000157168.18	ENSG00000157168	NRG1	0.0238432321073082	-0.555165070959798	0.25922192493431	0.795615036199729	0.922492400792391	Junction	DLPFC
chr9:100052533-100057819(-)	ENSG00000023318.7	ENSG00000023318	ERP44	0.0104390617859615	1.62804031748903	0.259221588298037	0.795615295714589	0.922492400792391	Junction	DLPFC
chr3:52470908-52471813(+)	ENSG00000010322.15	ENSG00000010322	NISCH	-0.0090826633793994	3.18279240146964	-0.259221247259063	0.79561555862354	0.922492400792391	Junction	DLPFC
chr8:70124083-70124687(-)	ENSG00000140396.12	ENSG00000140396	NCOA2	-0.0101101601857067	2.3578782494193	-0.259215907426798	0.795619675134684	0.922492400792391	Junction	DLPFC
chr3:56660835-56660913(-)	ENSG00000163946.13	ENSG00000163946	FAM208A	-0.008745016501026	3.61991612642526	-0.259210545516566	0.795623808671625	0.922492400792391	Junction	DLPFC
chr12:2648508-2651639(+)	ENSG00000151067.21	ENSG00000151067	CACNA1C	0.0164803989686884	1.29450707366514	0.259183600013645	0.795644581249767	0.922509119970647	Junction	DLPFC
chr11:28296932-28330395(+)	ENSG00000169519.20	ENSG00000169519	METTL15	-0.0162310888574552	0.366219577234965	-0.259173450533452	0.795652405630973	0.922510598678172	Junction	DLPFC
chr17:62520845-62522203(+)	ENSG00000146872.17	ENSG00000146872	TLK2	0.0100027368006076	2.05159999023993	0.25916546457533	0.795658562136201	0.922510598678172	Junction	DLPFC
chr18:24377536-24397654(-)	ENSG00000141447.16	ENSG00000141447	OSBPL1A	0.0142724563090826	0.781553138309442	0.259143227384817	0.795675705215984	0.922523109194103	Junction	DLPFC
chr2:210472077-210476315(-)	ENSG00000115365.11	ENSG00000115365	LANCL1	-0.0111071680544963	5.05261943658514	-0.259125767640509	0.795689165339605	0.922531349447699	Junction	DLPFC
chr2:121407716-121410865(-)	ENSG00000074054.17	ENSG00000074054	CLASP1	-0.0129189334266001	1.08406474688144	-0.259105882542108	0.795704495299566	0.922541757462584	Junction	DLPFC
chr8:30709903-30712061(-)	ENSG00000104687.12	ENSG00000104687	GSR	0.0110227858234985	1.38938511912504	0.259077239132778	0.795726577417403	0.922559993717291	Junction	DLPFC
chr14:77433932-77434261(-)	ENSG00000151445.15	ENSG00000151445	VIPAS39	-0.0098803412003922	1.34704754334771	-0.259065652025099	0.795735510334961	0.922562984708952	Junction	DLPFC
chr8:11831671-11838387(+)	ENSG00000079459.12	ENSG00000079459	FDFT1	0.0082432364431211	3.82046919020358	0.259048307560574	0.795748881855978	0.922565630192502	Junction	DLPFC
chr11:8646562-8647969(-)	ENSG00000166436.15	ENSG00000166436	TRIM66	0.0148549538786861	0.558089038803961	0.259046210680293	0.79575049842647	0.922565630192502	Junction	DLPFC
chr12:106366573-106366657(+)	ENSG00000013503.9	ENSG00000013503	POLR3B	-0.0140396479779754	0.312146325128129	-0.258995076275108	0.795789920296509	0.92259895993806	Junction	DLPFC
chr14:96846165-96847256(+)	ENSG00000100749.7	ENSG00000100749	VRK1	0.0081499861547836	2.3951965055741	0.258992439085916	0.795791953441416	0.92259895993806	Junction	DLPFC
chrX:115726987-115729948(+)				-0.0291736695694905	1.14660381047393	-0.258968358792982	0.795810518243258	0.922608863374236	Junction	DLPFC
chr16:89711970-89712046(-)	ENSG00000075399.13	ENSG00000075399	VPS9D1	0.0126517464436956	1.1979250059729	0.258962047078103	0.795815384305257	0.922608863374236	Junction	DLPFC
chr20:35740888-35741940(-)	ENSG00000131051.21	ENSG00000131051	RBM39	-0.0075649503575287	3.8458043024593	-0.258953774960875	0.795821761765626	0.922608863374236	Junction	DLPFC
chr21:36341547-36344578(+)	ENSG00000159256.12	ENSG00000159256	MORC3	-0.006836158125882	3.8877701300931	-0.258946422515207	0.795827430208744	0.922608863374236	Junction	DLPFC
chr10:45834117-45841652(-)	ENSG00000188234.13	ENSG00000188234	AGAP4	-0.0171969632282319	0.380237354909891	-0.258940154107449	0.795832262910304	0.922608863374236	Junction	DLPFC
chr5:11082847-11083880(-)	ENSG00000169862.18	ENSG00000169862	CTNND2	-0.0087668410347302	2.41930840088933	-0.258929386587772	0.795840564272662	0.922611121580463	Junction	DLPFC
chr4:81440930-81442296(-)	ENSG00000138670.17	ENSG00000138670	RASGEF1B	-0.0117504432815445	1.2585811351809	-0.258889120968725	0.795871607792297	0.922639744327494	Junction	DLPFC
chr2:46536704-46541389(-)	ENSG00000250565.6	ENSG00000250565	ATP6V1E2	-0.0195601126057347	-0.409283707344912	-0.258870347987964	0.795886081278022	0.922646299023347	Junction	DLPFC
chr20:38138386-38139411(-)	ENSG00000198959.11	ENSG00000198959	TGM2	-0.0265686531922629	0.868292934723064	-0.258865305014951	0.795889969292634	0.922646299023347	Junction	DLPFC
chr6:31860265-31860438(-)	ENSG00000204386.10	ENSG00000204386	NEU1	-0.0101791753563557	1.86994439266689	-0.258855567632461	0.795897476601899	0.922647636349085	Junction	DLPFC
chr9:136459875-136460041(-)	ENSG00000148396.18	ENSG00000148396	SEC16A	-0.0107260986013984	2.02073929263259	-0.258825014624428	0.795921032427065	0.922661889747822	Junction	DLPFC
chr22:29313569-29313862(-)	ENSG00000100276.9	ENSG00000100276	RASL10A	0.0218440068130456	-0.155907456413243	0.258814190129807	0.795929377964483	0.922661889747822	Junction	DLPFC
chr1:145623715-145630686(+)	ENSG00000117262.18	ENSG00000117262	GPR89A	-0.0264658700049639	2.06635318625511	-0.258806234430246	0.795935511715063	0.922661889747822	Junction	DLPFC
chr19:13774575-13774651(+)	ENSG00000104979.8	ENSG00000104979	C19orf53	0.0086321726664424	3.71145511949645	0.258803936668602	0.795937283264562	0.922661889747822	Junction	DLPFC
chr6:73466409-73466488(+)	ENSG00000135297.15	ENSG00000135297	MTO1	0.0097071502018168	1.7067063115152	0.25879835766856	0.795941584617948	0.922661889747822	Junction	DLPFC
chr9:35739420-35739627(-)	ENSG00000070610.14	ENSG00000070610	GBA2	0.009186165063503	3.08688168314619	0.258784686763836	0.795952124775456	0.922661889747822	Junction	DLPFC
chr8:93791320-93793197(+)	ENSG00000164953.15	ENSG00000164953	TMEM67	0.0129168742549298	1.19058985829092	0.258781932137854	0.795954248574443	0.922661889747822	Junction	DLPFC
chr9:36229109-36233919(-)	ENSG00000159921.14	ENSG00000159921	GNE	0.0089821552755444	1.91323534313837	0.258773061753944	0.79596108759393	0.922662452195325	Junction	DLPFC
chr12:929887-930050(-)	ENSG00000002016.17	ENSG00000002016	RAD52	0.02414578671783	-0.283717556146734	0.258750094341805	0.795978795421406	0.92267298002681	Junction	DLPFC
chr17:16348686-16349930(-)	ENSG00000166582.9	ENSG00000166582	CENPV	0.0139609202799847	0.859102933879082	0.258739636754037	0.795986858235005	0.92267298002681	Junction	DLPFC
chr4:99057819-99061153(+)	ENSG00000164024.11	ENSG00000164024	METAP1	0.0091963465503894	2.10726167701235	0.258736558753501	0.795989231381538	0.92267298002681	Junction	DLPFC
chr2:27483660-27483871(-)	ENSG00000138002.14	ENSG00000138002	IFT172	-0.0083826185470298	2.22237243824212	-0.258726240255434	0.795997186984591	0.922674836648231	Junction	DLPFC
chrX:155033554-155046508(+)	ENSG00000165775.17	ENSG00000165775	FUNDC2	0.0066698704724297	3.30178021344614	0.258703598629648	0.796014643842761	0.922687706468675	Junction	DLPFC
chr5:140647925-140648470(+)	ENSG00000113141.16	ENSG00000113141	IK	-0.008810051832157	4.00936693262217	-0.25868480308415	0.796029135422934	0.922697138956297	Junction	DLPFC
chr12:95094695-95105006(-)	ENSG00000180263.13	ENSG00000180263	FGD6	0.0167196405539344	0.780709921029846	0.258658990719828	0.796049037165662	0.922712581995392	Junction	DLPFC
chr11:62881448-62881892(+)	ENSG00000168003.16	ENSG00000168003	SLC3A2	-0.0113346066171958	2.19526002400764	-0.258644752920827	0.796060014791763	0.922712581995392	Junction	DLPFC
chr12:991488-1027747(+)	ENSG00000082805.19	ENSG00000082805	ERC1	0.0262425915723738	-0.885345247084921	0.258632412482346	0.796069529547971	0.922712581995392	Junction	DLPFC
chr7:143388340-143388488(+)	ENSG00000159840.15	ENSG00000159840	ZYX	-0.0130850806522141	1.37520282238292	-0.258627782248086	0.796073099570801	0.922712581995392	Junction	DLPFC
chr12:26654127-26655707(-)	ENSG00000123104.11	ENSG00000123104	ITPR2	0.0105384410766467	1.97558946287603	0.258626317114473	0.796074229225218	0.922712581995392	Junction	DLPFC
chr17:6623572-6624754(-)	ENSG00000198920.9	ENSG00000198920	KIAA0753	0.0230175050797612	-0.711052871793645	0.258616002036446	0.796082182418799	0.922714435389419	Junction	DLPFC
chr4:87473804-87479429(-)	ENSG00000152583.12	ENSG00000152583	SPARCL1	-0.0077624613347265	8.02507000701299	-0.258605597592285	0.796090204537545	0.922716368642267	Junction	DLPFC
chr9:121354674-121356052(-)	ENSG00000148175.12	ENSG00000148175	STOM	0.0148232885542225	2.82996289807547	0.258576380882968	0.796112731556939	0.922727986677807	Junction	DLPFC
chr2:201705462-201706845(-)	ENSG00000003393.14	ENSG00000003393	ALS2	0.010376623114606	1.72088664311493	0.258576114776959	0.796112936733986	0.922727986677807	Junction	DLPFC
chr13:75594991-75604768(+)	ENSG00000118939.17	ENSG00000118939	UCHL3	0.0137591229840246	1.69264532608168	0.258566215863047	0.79612056915314	0.922729468101782	Junction	DLPFC
chr9:121349324-121353219(-)	ENSG00000148175.12	ENSG00000148175	STOM	-0.0140695568089189	3.11777578894242	-0.258524276230931	0.796152906337316	0.922744206811874	Junction	DLPFC
chr7:27649634-27662697(-)	ENSG00000106049.8	ENSG00000106049	HIBADH	-0.0157446209225954	0.642809195430121	-0.258516514378215	0.796158891084082	0.922744206811874	Junction	DLPFC
chr4:39976618-39977456(-)	ENSG00000121892.14	ENSG00000121892	PDS5A	-0.0128136704913168	1.02269999040291	-0.258502174267345	0.796169948003239	0.922744206811874	Junction	DLPFC
chrX:30718617-30719418(+)	ENSG00000198814.12	ENSG00000198814	GK	-0.0139124199571126	0.602727243946915	-0.258492779945302	0.796177191502246	0.922744206811874	Junction	DLPFC
chr16:14554152-14555653(-)	ENSG00000140694.16	ENSG00000140694	PARN	-0.0129332395561555	2.11219297845104	-0.25849148433103	0.796178190487979	0.922744206811874	Junction	DLPFC
chr4:118752889-118757720(-)	ENSG00000150961.14	ENSG00000150961	SEC24D	-0.0170429274890153	0.556498756195708	-0.25849143967503	0.796178224920075	0.922744206811874	Junction	DLPFC
chr7:40063101-40078004(+)	ENSG00000065883.14	ENSG00000065883	CDK13	0.0077743879570449	2.35911803785387	0.258489322197904	0.796179857605393	0.922744206811874	Junction	DLPFC
chr3:39467742-39480043(+)				-0.066098013285296	-1.32192811279558	-0.258482559730761	0.79618507182631	0.922744206811874	Junction	DLPFC
chr4:169556096-169561479(-)	ENSG00000137601.15	ENSG00000137601	NEK1	0.0091388724079871	1.97416398371238	0.258475552321077	0.79619047492056	0.922744206811874	Junction	DLPFC
chr6:56701966-56703647(-)	ENSG00000151914.19	ENSG00000151914	DST	0.0215184144576766	-0.0870150851919982	0.258449815851773	0.79621031922332	0.922759840826305	Junction	DLPFC
chr12:61669166-61676737(-)				-0.0203130324761576	-0.312297187169337	-0.258429182501901	0.796226228822145	0.922760401353738	Junction	DLPFC
chr9:32425998-32427300(+)	ENSG00000122729.18	ENSG00000122729	ACO1	0.0099765889371269	1.55918639875045	0.258428628994229	0.796226655612232	0.922760401353738	Junction	DLPFC
chr11:20062360-20068185(+)	ENSG00000166833.19	ENSG00000166833	NAV2	-0.0119059221541376	1.5506956196902	-0.258423496648449	0.796230612984504	0.922760401353738	Junction	DLPFC
chr20:63707093-63707866(-)	ENSG00000101246.19	ENSG00000101246	ARFRP1	0.0200901593058477	-0.537835729230272	0.258416223810225	0.796236220824627	0.922760401353738	Junction	DLPFC
chr3:53111909-53119883(-)	ENSG00000163933.9	ENSG00000163933	RFT1	0.0114042378415415	1.35421416205224	0.258388030070718	0.796257960165606	0.922760949106705	Junction	DLPFC
chr7:158136696-158138293(-)	ENSG00000155093.17	ENSG00000155093	PTPRN2	0.01292805377464	3.54787825419532	0.258386745740759	0.796258950477427	0.922760949106705	Junction	DLPFC
chr19:19655655-19655877(-)	ENSG00000105726.16	ENSG00000105726	ATP13A1	0.0160322407113926	0.764566906526472	0.258372940390275	0.796269595427668	0.922760949106705	Junction	DLPFC
chr19:35754158-35754245(+)	ENSG00000188223.9	ENSG00000188223	AC002398.9	0.0147559452196484	0.577884888467902	0.258364715400526	0.79627593752355	0.922760949106705	Junction	DLPFC
chr9:5431984-5436568(-)	ENSG00000107020.9	ENSG00000107020	PLGRKT	-0.0144024357947009	0.526034511717816	-0.258361457005495	0.796278449998954	0.922760949106705	Junction	DLPFC
chr10:132814915-132833357(-)	ENSG00000171811.12	ENSG00000171811	CFAP46	0.0236472626114246	-0.774358857439621	0.258348168407222	0.796288696561313	0.922760949106705	Junction	DLPFC
chr2:101038656-101040177(-)	ENSG00000204634.12	ENSG00000204634	TBC1D8	0.015180126625652	0.286453972193412	0.258345169504481	0.796291008957859	0.922760949106705	Junction	DLPFC
chr19:1261642-1264252(+)	ENSG00000099622.13	ENSG00000099622	CIRBP	0.0259641639484433	-0.652040689045714	0.258342332549313	0.796293196481384	0.922760949106705	Junction	DLPFC
chr21:44326061-44326158(+)	ENSG00000141959.16	ENSG00000141959	PFKL	-0.0083388509213775	3.45977482022574	-0.25834144107	0.796293883884884	0.922760949106705	Junction	DLPFC
chr16:68296514-68296626(+)	ENSG00000103064.13	ENSG00000103064	SLC7A6	0.0127514802013087	0.950604420587873	0.258324741162594	0.796306760909373	0.922768507486802	Junction	DLPFC
chr19:57205493-57211353(+)	ENSG00000083844.10	ENSG00000083844	ZNF264	0.0094072319195403	1.97128739654583	0.258298251384424	0.796327186856764	0.922784813446367	Junction	DLPFC
chr11:103287606-103303092(+)	ENSG00000187240.13	ENSG00000187240	DYNC2H1	-0.0094094213331919	1.85363004186195	-0.25827492027485	0.796345177309085	0.922793406890695	Junction	DLPFC
chr1:17627504-17632320(+)	ENSG00000074964.16	ENSG00000074964	ARHGEF10L	-0.0163190625204827	0.59092430183429	-0.258272151770167	0.796347312090531	0.922793406890695	Junction	DLPFC
chr3:172762547-172762690(+)	ENSG00000114346.13	ENSG00000114346	ECT2	0.0162093688029407	0.106212228970416	0.25825768935095	0.796358464021489	0.922794558223527	Junction	DLPFC
chr14:21393255-21393475(-)	ENSG00000100888.12	ENSG00000100888	CHD8	-0.007669041887314	2.33994593014212	-0.258254380977333	0.796361015104989	0.922794558223527	Junction	DLPFC
chr9:121096564-121098385(+)	ENSG00000119397.16	ENSG00000119397	CNTRL	-0.0138246061957886	0.710028199448848	-0.258175781297469	0.796421623880131	0.9228281533383	Junction	DLPFC
chr14:24137432-24137519(+)	ENSG00000092010.14	ENSG00000092010	PSME1	-0.0107160232491881	3.27016914386644	-0.258167725078778	0.796427836157648	0.9228281533383	Junction	DLPFC
chr7:1438996-1439924(-)	ENSG00000164877.18	ENSG00000164877	MICALL2	0.0244711024492528	-0.92405767338935	0.258167046399091	0.79642835949887	0.9228281533383	Junction	DLPFC
chr6:43008261-43008366(+)	ENSG00000112640.14	ENSG00000112640	PPP2R5D	0.0087502499972262	3.15662970534502	0.25815955295857	0.796434137821892	0.9228281533383	Junction	DLPFC
chr19:37444965-37465312(-)	ENSG00000196437.10	ENSG00000196437	ZNF569	-0.0134802140859118	0.319988383167324	-0.258157068168931	0.796436053889108	0.9228281533383	Junction	DLPFC
chr3:128908265-128908972(+)	ENSG00000177646.18	ENSG00000177646	ACAD9	-0.009619113393347	1.8928462915602	-0.258152647442491	0.79643946279602	0.9228281533383	Junction	DLPFC
chr19:49646627-49646714(+)	ENSG00000126461.14	ENSG00000126461	SCAF1	-0.0121641057636267	1.8836979642053	-0.258137773520127	0.796450932391355	0.9228281533383	Junction	DLPFC
chr16:2298541-2299402(-)	ENSG00000167972.13	ENSG00000167972	ABCA3	-0.0106349112597403	2.75444521987332	-0.258136952464506	0.796451565525952	0.9228281533383	Junction	DLPFC
chr15:78182786-78193505(-)	ENSG00000103740.9	ENSG00000103740	ACSBG1	-0.0138481543952579	2.57198317665919	-0.258129839816155	0.796457050255925	0.9228281533383	Junction	DLPFC
chr7:55428448-55431225(+)	ENSG00000132434.9	ENSG00000132434	LANCL2	0.0075215256873175	2.6033577866496	0.258122341039501	0.796462832749423	0.9228281533383	Junction	DLPFC
chr3:53183582-53184873(+)	ENSG00000163932.13	ENSG00000163932	PRKCD	0.0178658415782146	0.715965876823636	0.258117127604685	0.796466852965507	0.9228281533383	Junction	DLPFC
chr14:74295199-74295853(-)	ENSG00000119688.20	ENSG00000119688	ABCD4	-0.0134012296626373	0.881166001481519	-0.258110291694704	0.796472124322889	0.9228281533383	Junction	DLPFC
chr6:136601043-136601801(-)	ENSG00000197442.9	ENSG00000197442	MAP3K5	-0.0086767282183622	2.36217814756381	-0.258107083753158	0.796474598057676	0.9228281533383	Junction	DLPFC
chr11:103257752-103259887(+)	ENSG00000187240.13	ENSG00000187240	DYNC2H1	-0.0133237245176714	0.915925936096019	-0.258101405606581	0.796478976642719	0.9228281533383	Junction	DLPFC
chr14:24290996-24291138(-)	ENSG00000157379.13	ENSG00000157379	DHRS1	0.0200010850717543	-0.570637466515808	0.258024736922154	0.796538098739489	0.92288404835375	Junction	DLPFC
chr11:77841061-77842478(+)	ENSG00000087884.14	ENSG00000087884	AAMDC	-0.0267365177371292	-0.985806793991058	-0.258021448746462	0.796540634401262	0.92288404835375	Junction	DLPFC
chr8:27659540-27670899(+)	ENSG00000168077.13	ENSG00000168077	SCARA3	0.0152523198374004	1.96881992391077	0.258009337967557	0.796549973592096	0.92288404835375	Junction	DLPFC
chr5:132214054-132217196(-)	ENSG00000072682.18	ENSG00000072682	P4HA2	0.0154376857473233	0.894038126706447	0.258005880083582	0.796552640134324	0.92288404835375	Junction	DLPFC
chr17:82083426-82083516(-)	ENSG00000169710.8	ENSG00000169710	FASN	-0.0095993169840408	3.5119140101455	-0.25796765398332	0.796582118295193	0.922910715569699	Junction	DLPFC
chr16:29978845-29978973(+)	ENSG00000149930.17	ENSG00000149930	TAOK2	0.0073781561877793	2.66513475834612	0.257959549688501	0.796588367981565	0.922910715569699	Junction	DLPFC
chr11:126338400-126343306(+)	ENSG00000110063.8	ENSG00000110063	DCPS	-0.0155186767803403	0.239412393209309	-0.257943270106883	0.796600922139882	0.922914413503672	Junction	DLPFC
chr15:42675747-42675871(+)	ENSG00000159433.11	ENSG00000159433	STARD9	-0.0225711260760687	-0.523553372173957	-0.25793892767285	0.796604270859216	0.922914413503672	Junction	DLPFC
chr2:33293283-33300450(+)	ENSG00000049323.15	ENSG00000049323	LTBP1	-0.0161356449401619	0.600151611553509	-0.25791142864069	0.796625477150228	0.92293161885491	Junction	DLPFC
chr6:41787826-41789231(+)	ENSG00000124593.14	ENSG00000124593	PRICKLE4	0.0062791920888989	3.36394137437312	0.257902252898788	0.796632553194746	0.922932453444351	Junction	DLPFC
chr19:54144333-54145597(+)	ENSG00000088038.17	ENSG00000088038	CNOT3	-0.0119716429618424	1.30265453985416	-0.257889498470368	0.796642389038011	0.922936485338358	Junction	DLPFC
chrX:18895192-18897162(-)	ENSG00000044446.11	ENSG00000044446	PHKA2	0.0156599249617761	-0.0859928321353096	0.257877869110606	0.796651357289407	0.922938381203666	Junction	DLPFC
chr19:45278043-45278515(+)	ENSG00000007047.14	ENSG00000007047	MARK4	0.013911314170888	2.45068255969463	0.257856507958013	0.796667830509562	0.922938381203666	Junction	DLPFC
chr7:151044222-151045208(+)	ENSG00000197150.12	ENSG00000197150	ABCB8	-0.0124967617478915	0.957263788431842	-0.257851590671317	0.796671622618679	0.922938381203666	Junction	DLPFC
chr19:15427534-15429585(-)	ENSG00000011451.17	ENSG00000011451	WIZ	0.0265953349555546	-0.981716144332792	0.257850610567503	0.79667237845491	0.922938381203666	Junction	DLPFC
chrX:154432972-154433634(+)	ENSG00000071553.16	ENSG00000071553	ATP6AP1	0.0077855563063179	4.09503438815123	0.257831560620157	0.796687069426897	0.922938381203666	Junction	DLPFC
chr3:187251753-187253167(-)	ENSG00000127241.16	ENSG00000127241	MASP1	0.022024635528486	-0.149080932201548	0.257831412156414	0.796687183919712	0.922938381203666	Junction	DLPFC
chr1:208033510-208034492(-)	ENSG00000076356.6	ENSG00000076356	PLXNA2	-0.0151821268124406	1.82169219119325	-0.257822272572947	0.79669423222576	0.922938381203666	Junction	DLPFC
chr2:131133016-131140169(+)	ENSG00000115762.16	ENSG00000115762	PLEKHB2	0.0280569924357584	-0.999705272800185	0.257820429585458	0.796695653511353	0.922938381203666	Junction	DLPFC
chr10:32292645-32292987(-)	ENSG00000120616.15	ENSG00000120616	EPC1	-0.0126020499790196	1.362748645536	-0.257813202577096	0.796701226883372	0.922938381203666	Junction	DLPFC
chr13:79377516-79378788(-)	ENSG00000139746.15	ENSG00000139746	RBM26	0.007521645938181	2.65766425662021	0.257795867721178	0.796714595334438	0.922946505044914	Junction	DLPFC
chr14:99917850-99920788(+)	ENSG00000066629.16	ENSG00000066629	EML1	-0.0098524060941146	1.86606400512081	-0.257758583686921	0.796743348576354	0.922972450980157	Junction	DLPFC
chr5:40775504-40777444(-)	ENSG00000132356.11	ENSG00000132356	PRKAA1	-0.013329297651944	2.10817634160845	-0.257727233025939	0.796767526247903	0.922989586212671	Junction	DLPFC
chrX:136732173-136743584(-)	ENSG00000129675.15	ENSG00000129675	ARHGEF6	0.0123365036436678	1.80319237957504	0.257720410976054	0.79677278744782	0.922989586212671	Junction	DLPFC
chr1:229295911-229297481(+)	ENSG00000168118.11	ENSG00000168118	RAB4A	0.0072264751207623	3.23840551127266	0.257714678297976	0.796777208525774	0.922989586212671	Junction	DLPFC
chr9:126915013-126962224(+)	ENSG00000136828.18	ENSG00000136828	RALGPS1	0.0187527437597468	-0.0003192389534193	0.257702509766662	0.796786592996561	0.922993094301142	Junction	DLPFC
chr13:110457436-110458770(+)	ENSG00000134871.17	ENSG00000134871	COL4A2	-0.021129059373688	0.200038459495925	-0.257681241057553	0.796802995669682	0.923001433062528	Junction	DLPFC
chr7:81974553-81982566(-)	ENSG00000153956.15	ENSG00000153956	CACNA2D1	-0.008063119574214	3.92801422235247	-0.257669841362089	0.796811787283058	0.923001433062528	Junction	DLPFC
chr8:118197733-118239714(-)	ENSG00000177570.13	ENSG00000177570	SAMD12	-0.0206632035246911	-0.524638746474961	-0.257665116674372	0.79681543103954	0.923001433062528	Junction	DLPFC
chr9:33071893-33073595(-)	ENSG00000122692.8	ENSG00000122692	SMU1	-0.0066967710228446	3.43391997970709	-0.257660208727328	0.796819216133325	0.923001433062528	Junction	DLPFC
chr13:44959575-44965843(-)	ENSG00000083635.7	ENSG00000083635	NUFIP1	-0.0099242874475785	1.38856167221908	-0.257639018961974	0.79683555810254	0.923013000122064	Junction	DLPFC
chr16:76277748-76316412(+)	ENSG00000152910.18	ENSG00000152910	CNTNAP4	-0.015540341797793	2.89257315804567	-0.257626815194898	0.796844969931446	0.923016539545842	Junction	DLPFC
chr13:32742728-32745976(+)	ENSG00000083642.18	ENSG00000083642	PDS5B	0.008967614483869	3.81352782825101	0.257568237119884	0.796890147117803	0.923061506988112	Junction	DLPFC
chr15:28269437-28270694(-)	ENSG00000128731.15	ENSG00000128731	HERC2	0.0076306905322359	2.64401262677874	0.257548739755285	0.796905184227752	0.923063254469884	Junction	DLPFC
chr14:52682409-52683787(-)	ENSG00000197930.12	ENSG00000197930	ERO1A	0.0080141528442939	3.0436331405686	0.25753871136125	0.796912918536552	0.923063254469884	Junction	DLPFC
chr1:18062-18267(-)	ENSG00000227232.5	ENSG00000227232	WASH7P	0.0221350654787914	0.401910327134426	0.257534636880857	0.796916060948669	0.923063254469884	Junction	DLPFC
chr22:20883570-20887678(+)	ENSG00000099940.11	ENSG00000099940	SNAP29	0.0083708234182793	2.2457226986038	0.257533312940762	0.796917082028144	0.923063254469884	Junction	DLPFC
chr19:12928664-12928754(-)	ENSG00000179115.10	ENSG00000179115	FARSA	0.0083420249057132	3.1836630362584	0.257520183476577	0.796927208053827	0.923067480756562	Junction	DLPFC
chr9:129100690-129101882(-)	ENSG00000095321.16	ENSG00000095321	CRAT	0.0100085267283229	2.08501786761359	0.257512097997666	0.796933443951209	0.923067480756562	Junction	DLPFC
chr3:39144452-39144996(-)	ENSG00000144655.14	ENSG00000144655	CSRNP1	-0.0229368817431888	-0.261999005597459	-0.257499990247864	0.796942782035317	0.923070934103919	Junction	DLPFC
chr10:92158073-92180962(-)	ENSG00000107864.14	ENSG00000107864	CPEB3	0.0135078102305757	2.6299729702135	0.257481207982587	0.796957267887367	0.923078904092352	Junction	DLPFC
chr17:44110804-44117493(-)	ENSG00000108840.15	ENSG00000108840	HDAC5	0.0144628157101719	1.40393183772795	0.25747458438227	0.796962376366429	0.923078904092352	Junction	DLPFC
chr1:33611251-33614503(-)	ENSG00000121904.17	ENSG00000121904	CSMD2	0.0222554878099819	-0.398094779889268	0.257401126317157	0.797019031787677	0.923137161970216	Junction	DLPFC
chr6:170569780-170571409(+)	ENSG00000112592.13	ENSG00000112592	TBP	0.0154236820684724	0.442979810161924	0.257377770508359	0.797037045462776	0.923146192114551	Junction	DLPFC
chr1:21576642-21577382(+)	ENSG00000162551.13	ENSG00000162551	ALPL	0.0232409736421331	-0.371332100755181	0.25737453292407	0.797039542528585	0.923146192114551	Junction	DLPFC
chr3:184317817-184319688(+)	ENSG00000114867.20	ENSG00000114867	EIF4G1	-0.0087489150724563	2.62670915631427	-0.257361764742949	0.797049390319878	0.923150235016596	Junction	DLPFC
chr1:31692510-31692597(-)	ENSG00000084636.17	ENSG00000084636	COL16A1	0.0202890659996997	1.90918113498549	0.257336949698301	0.797068529660344	0.923161563689934	Junction	DLPFC
chr3:179221158-179224080(+)	ENSG00000121879.3	ENSG00000121879	PIK3CA	-0.007790116557954	2.9746387751775	-0.257327926390419	0.797075489185021	0.923161563689934	Junction	DLPFC
chr2:43293214-43320445(-)	ENSG00000115970.18	ENSG00000115970	THADA	0.0215294068477908	-0.729791150058734	0.257323965667406	0.797078544028774	0.923161563689934	Junction	DLPFC
chr22:42603161-42614798(-)	ENSG00000100227.17	ENSG00000100227	POLDIP3	-0.0116484995412296	2.01973807881473	-0.257316113216346	0.797084600510773	0.923161563689934	Junction	DLPFC
chr2:202974497-202977268(+)	ENSG00000138380.17	ENSG00000138380	CARF	-0.010964914617503	1.61312301183815	-0.257286228424451	0.79710765033099	0.92316719414012	Junction	DLPFC
chr7:77237030-77241690(+)	ENSG00000135205.14	ENSG00000135205	CCDC146	0.0235368860409202	-0.777789039133238	0.257283495394713	0.797109758296452	0.92316719414012	Junction	DLPFC
chr3:66386302-66394039(-)	ENSG00000144749.13	ENSG00000144749	LRIG1	-0.0144591643800847	3.15360931087936	-0.257283046276541	0.797110104698092	0.92316719414012	Junction	DLPFC
chr19:2223487-2225387(+)	ENSG00000104885.17	ENSG00000104885	DOT1L	0.0259196956723528	-1.0626025998026	0.257276840521367	0.797114891156866	0.92316719414012	Junction	DLPFC
chr14:93431052-93467670(+)	ENSG00000133958.13	ENSG00000133958	UNC79	0.0153483500474113	1.65556284655431	0.257263995041042	0.797124798816992	0.923171305920157	Junction	DLPFC
chr2:3556905-3558132(-)	ENSG00000171865.9	ENSG00000171865	RNASEH1	0.0133251213913337	1.47021101643157	0.257244312672074	0.797139979801694	0.923179395987352	Junction	DLPFC
chr12:124911972-124913111(-)				0.140782378762499	-0.0156215579585396	0.257238453433951	0.79714449903906	0.923179395987352	Junction	DLPFC
chr1:151098003-151103561(+)	ENSG00000143458.11	ENSG00000143458	GABPB2	0.0133914456739963	0.753124746741572	0.257223522794066	0.797156015090321	0.923185370247435	Junction	DLPFC
chr3:48586690-48586971(-)	ENSG00000114270.16	ENSG00000114270	COL7A1	-0.0264693230442564	-1.11359488851615	-0.257198509331124	0.797175308155281	0.923194421617205	Junction	DLPFC
chr9:97330194-97330321(+)	ENSG00000255036.6	ENSG00000255036	RP11-23J9.4	-0.0160207839173136	0.947491585200109	-0.257196904786914	0.797176545756088	0.923194421617205	Junction	DLPFC
chr4:2017743-2023404(-)	ENSG00000185049.13	ENSG00000185049	NELFA	0.021869770540557	-0.528402187353956	0.25717423608875	0.797194030401739	0.923207160124977	Junction	DLPFC
chr5:80445406-80448025(+)	ENSG00000039319.16	ENSG00000039319	ZFYVE16	0.0163482947880497	3.05825402873336	0.257161574958422	0.797203796131738	0.923207160124977	Junction	DLPFC
chrX:13785809-13938326(-)	ENSG00000046653.14	ENSG00000046653	GPM6B	-0.027354684122137	-0.518890742121353	-0.257133507745834	0.79722544493023	0.923207160124977	Junction	DLPFC
chr1:150963742-150963994(+)	ENSG00000143379.12	ENSG00000143379	SETDB1	-0.0146626050314275	0.701594198615676	-0.257129522120978	0.79722851913454	0.923207160124977	Junction	DLPFC
chr14:101762971-101765153(+)	ENSG00000078304.19	ENSG00000078304	PPP2R5C	0.0120258776367509	2.48776182409707	0.257129254380294	0.797228725649213	0.923207160124977	Junction	DLPFC
chr3:49419152-49419259(-)	ENSG00000145020.15	ENSG00000145020	AMT	-0.0250030866652827	-0.825728553411367	-0.257125688806246	0.797231475861521	0.923207160124977	Junction	DLPFC
chr12:8917792-8919755(+)	ENSG00000111752.10	ENSG00000111752	PHC1	-0.0134784584000575	1.0846465250945	-0.25711857095433	0.797236966038035	0.923207160124977	Junction	DLPFC
chr5:138392262-138393170(+)	ENSG00000120733.13	ENSG00000120733	KDM3B	-0.0074220074112795	2.23418694979794	-0.257111468618875	0.797242444256357	0.923207160124977	Junction	DLPFC
chr8:90356979-90357545(-)				-0.0171674619267311	0.252166340561695	-0.257108461797835	0.79724476349961	0.923207160124977	Junction	DLPFC
chrX:12975732-12976245(+)	ENSG00000205542.10	ENSG00000205542	TMSB4X	0.0851021511226721	-2.07389124490626	0.25709168300747	0.797257705472228	0.923214784791663	Junction	DLPFC
chr6:110962506-110967509(+)	ENSG00000155115.6	ENSG00000155115	GTF3C6	0.0088608370349601	3.06207082023733	0.25707783031053	0.797268390505439	0.923215685416799	Junction	DLPFC
chr2:148342337-148458202(+)	ENSG00000204406.12	ENSG00000204406	MBD5	-0.0106167569809735	1.49459208335645	-0.257059254747573	0.79728271849785	0.923215685416799	Junction	DLPFC
chr1:185184345-185184742(+)	ENSG00000116668.12	ENSG00000116668	SWT1	-0.0149958058534975	0.754193636870959	-0.257054472694625	0.797286407076482	0.923215685416799	Junction	DLPFC
chr12:56172705-56172936(-)	ENSG00000139613.11	ENSG00000139613	SMARCC2	0.0089263720685567	3.83832765868009	0.257051868385622	0.797288415880605	0.923215685416799	Junction	DLPFC
chr8:120414113-120419851(-)	ENSG00000172172.7	ENSG00000172172	MRPL13	0.0086810853372434	2.18099836659924	0.257049462893183	0.797290271331032	0.923215685416799	Junction	DLPFC
chr9:15447245-15451319(+)	ENSG00000164975.15	ENSG00000164975	SNAPC3	-0.0065907182798141	3.26789297239217	-0.257033779509773	0.797302368566425	0.923221078547865	Junction	DLPFC
chr11:85628689-85631144(+)	ENSG00000171204.12	ENSG00000171204	TMEM126B	-0.0135863273644023	1.89519437126291	-0.257026940015103	0.797307644163849	0.923221078547865	Junction	DLPFC
chr11:8683266-8684005(+)	ENSG00000166441.12	ENSG00000166441	RPL27A	-0.0076223531452541	6.35798941342981	-0.256973166157261	0.79734912258516	0.923256601807234	Junction	DLPFC
chr7:44111240-44111506(+)	ENSG00000106624.9	ENSG00000106624	AEBP1	0.0235609709774733	1.00834339180574	0.256970682464646	0.797351038393316	0.923256601807234	Junction	DLPFC
chr8:89978324-89980733(-)	ENSG00000104320.13	ENSG00000104320	NBN	0.0103006452612514	2.21799502872325	0.256960320164995	0.797359031415845	0.923258495104301	Junction	DLPFC
chr15:28141847-28142237(-)	ENSG00000128731.15	ENSG00000128731	HERC2	-0.0073283181097712	2.68394714806373	-0.256942442565958	0.79737282146019	0.923267100663568	Junction	DLPFC
chr1:110604946-110605390(-)	ENSG00000177301.13	ENSG00000177301	KCNA2	-0.0139213491968672	2.4267973363521	-0.256931899757097	0.797380953778946	0.923269155134641	Junction	DLPFC
chr2:216259680-216277671(-)	ENSG00000144583.4	ENSG00000144583	MARCH4	0.0239687492364293	0.128508186797202	0.256904427895529	0.797402144623999	0.9232828513572	Junction	DLPFC
chr1:166850424-166852584(+)	ENSG00000143157.11	ENSG00000143157	POGK	-0.0083284955382009	2.94094758515692	-0.256900079702792	0.797405498683423	0.9232828513572	Junction	DLPFC
chr1:43442131-43442267(+)	ENSG00000198198.14	ENSG00000198198	SZT2	-0.0160405374452193	0.408245419509057	-0.256886248739637	0.797416167479339	0.923287594976741	Junction	DLPFC
chr1:44875696-44879817(-)	ENSG00000070785.16	ENSG00000070785	EIF2B3	-0.0126832698757148	1.49732278577822	-0.256878283291944	0.797422311807353	0.923287594976741	Junction	DLPFC
chr7:5923546-5923834(+)	ENSG00000122674.11	ENSG00000122674	CCZ1	0.0099114389702316	2.93974079663609	0.256846197139484	0.797447062313517	0.923308890254229	Junction	DLPFC
chr11:107557004-107560764(-)	ENSG00000137760.14	ENSG00000137760	ALKBH8	0.0155103145051776	0.511668903396844	0.256825382623143	0.797463118253065	0.923320118434066	Junction	DLPFC
chr4:87170239-87170446(-)	ENSG00000145332.13	ENSG00000145332	KLHL8	0.0096615087223123	2.08757466538865	0.256753716298158	0.797518401011648	0.923369623965597	Junction	DLPFC
chr1:11795349-11796205(-)	ENSG00000177000.10	ENSG00000177000	MTHFR	-0.0142333056163776	1.06825151855783	-0.256753467297508	0.797518593090288	0.923369623965597	Junction	DLPFC
chr1:151264919-151265165(+)	ENSG00000159352.15	ENSG00000159352	PSMD4	0.0055951605576807	4.48546163826588	0.256744868784287	0.797525225975017	0.923369941436069	Junction	DLPFC
chr16:22325267-22325760(+)	ENSG00000058600.15	ENSG00000058600	POLR3E	-0.0126070001223146	0.741868115654558	-0.256735623441173	0.797532357840074	0.923370836613315	Junction	DLPFC
chr11:9738321-9740180(+)	ENSG00000133789.14	ENSG00000133789	SWAP70	-0.0103655721748722	1.91605946031805	-0.256704669079254	0.797556236183107	0.923391120439256	Junction	DLPFC
chr1:162770513-162772023(+)	ENSG00000162733.16	ENSG00000162733	DDR2	0.019327269756432	-0.0122083424405809	0.256691150514639	0.797566664528281	0.923395831987066	Junction	DLPFC
chr2:168182091-168247227(-)	ENSG00000198648.10	ENSG00000198648	STK39	-0.01308174869056	1.61201022438108	-0.256650356991117	0.797598133247736	0.923418508810355	Junction	DLPFC
chr8:118724629-118725935(+)	ENSG00000281641.2	ENSG00000281641	SAMD12-AS1	-0.0221546117244361	-0.899996197141096	-0.256649273249297	0.797598969266498	0.923418508810355	Junction	DLPFC
chr11:111964679-111968512(+)	ENSG00000150764.13	ENSG00000150764	DIXDC1	-0.0122959901712317	1.20230909575427	-0.256637795329537	0.79760782356335	0.923421397690552	Junction	DLPFC
chr16:27533388-27537783(-)	ENSG00000077235.17	ENSG00000077235	GTF3C1	-0.006495276205512	3.46639884504752	-0.256623744959725	0.797618662335217	0.923426584009776	Junction	DLPFC
chr19:9417909-9418504(-)	ENSG00000174652.17	ENSG00000174652	ZNF266	-0.0135076258468348	1.13686786942942	-0.256607478670523	0.797631210566174	0.923433749321591	Junction	DLPFC
chr9:35689272-35689703(-)	ENSG00000198467.13	ENSG00000198467	TPM2	-0.0181885827220715	1.35867621325335	-0.256587896078605	0.797646317147418	0.923443056930107	Junction	DLPFC
chr7:2539352-2539543(-)	ENSG00000106009.15	ENSG00000106009	BRAT1	0.0169573439255595	0.231137476942193	0.256580570226607	0.797651968542387	0.923443056930107	Junction	DLPFC
chr16:208665-220648(-)	ENSG00000007392.16	ENSG00000007392	LUC7L	-0.022939940580304	-0.502758971385514	-0.256521108523027	0.797697839583633	0.923482746161244	Junction	DLPFC
chr3:48469574-48469727(-)	ENSG00000164054.15	ENSG00000164054	SHISA5	-0.010475186631222	2.95971198560641	-0.2565196428848	0.797698970242096	0.923482746161244	Junction	DLPFC
chr2:112003985-112008382(+)	ENSG00000153208.16	ENSG00000153208	MERTK	-0.0145338052027131	2.27842339580097	-0.256510177490947	0.797706272277831	0.923483837355726	Junction	DLPFC
chr4:165220060-165238777(+)	ENSG00000109466.13	ENSG00000109466	KLHL2	-0.015662229776547	1.04248088026494	-0.256486055504368	0.797724881156817	0.923498018067285	Junction	DLPFC
chr11:61878216-61878511(-)	ENSG00000221968.8	ENSG00000221968	FADS3	-0.0095478872007753	2.44741735271333	-0.256460735882387	0.797744414074441	0.92351174975908	Junction	DLPFC
chr17:82719058-82720271(+)	ENSG00000141560.14	ENSG00000141560	FN3KRP	-0.0101486616219003	2.26784423493736	-0.256454192487438	0.79774946202177	0.92351174975908	Junction	DLPFC
chr1:183537216-183538379(+)	ENSG00000116698.20	ENSG00000116698	SMG7	0.0084449349565573	2.49809846493848	0.256417698437958	0.797777615764634	0.923516006344859	Junction	DLPFC
chr5:146122588-146123981(-)	ENSG00000133706.17	ENSG00000133706	LARS	-0.0078096662541642	3.30212185172039	-0.256417551913743	0.797777728802912	0.923516006344859	Junction	DLPFC
chr22:29297950-29298732(+)	ENSG00000182944.17	ENSG00000182944	EWSR1	-0.0092184109650017	3.08615825638289	-0.256416865335937	0.797778258473595	0.923516006344859	Junction	DLPFC
chr11:5696656-5697247(+)	ENSG00000132274.15	ENSG00000132274	TRIM22	-0.0256054783830682	0.656518996673787	-0.256416451527499	0.797778577712329	0.923516006344859	Junction	DLPFC
chr6:31639227-31639499(-)	ENSG00000204463.12	ENSG00000204463	BAG6	-0.0095436570152531	2.59995925526444	-0.256376125327998	0.797809688127398	0.923534161765784	Junction	DLPFC
chr11:4133659-4135081(+)	ENSG00000167325.14	ENSG00000167325	RRM1	0.0096703080290979	1.72130513357864	0.256371735627613	0.797813074664875	0.923534161765784	Junction	DLPFC
chr9:33464162-33464878(-)	ENSG00000165271.16	ENSG00000165271	NOL6	-0.0138502678528581	0.965365181115881	-0.256371390783443	0.797813340703172	0.923534161765784	Junction	DLPFC
chr5:163516712-163517560(+)	ENSG00000038274.16	ENSG00000038274	MAT2B	0.0090065005467258	3.94981442059333	0.256307830241989	0.797862376408483	0.923578079997758	Junction	DLPFC
chr12:103785476-103787440(-)	ENSG00000111696.11	ENSG00000111696	NT5DC3	0.0143529327542711	2.62846539598123	0.256299866863418	0.797868520054603	0.923578079997758	Junction	DLPFC
chr16:22309511-22313619(+)	ENSG00000058600.15	ENSG00000058600	POLR3E	-0.0122591773573613	0.966735595497511	-0.256297481036062	0.797870360692762	0.923578079997758	Junction	DLPFC
chr5:80675129-80678926(+)	ENSG00000113318.9	ENSG00000113318	MSH3	0.0151972653257569	0.84774429445244	0.256275801611851	0.797887086169039	0.92358423531587	Junction	DLPFC
chr4:128272518-128287372(-)	ENSG00000164040.16	ENSG00000164040	PGRMC2	-0.0085289246470548	1.99881227160117	-0.256274100541276	0.797888398533277	0.92358423531587	Junction	DLPFC
chr6:32974766-32975383(+)	ENSG00000204256.12	ENSG00000204256	BRD2	0.0078146494339377	3.12209936410211	0.256247365433295	0.797909024560369	0.923600002704739	Junction	DLPFC
chr3:49699773-49700226(+)	ENSG00000164068.15	ENSG00000164068	RNF123	0.0135748881375801	1.22703382254219	0.256239956451134	0.797914740585051	0.923600002704739	Junction	DLPFC
chr5:139600436-139614585(+)	ENSG00000131508.15	ENSG00000131508	UBE2D2	0.0080572327720458	3.39821035938777	0.256214271244223	0.797934556788898	0.923603910899145	Junction	DLPFC
chr15:39739790-39741804(-)	ENSG00000150667.6	ENSG00000150667	FSIP1	-0.0108846088525922	1.48131741511764	-0.256206362794556	0.797940658204687	0.923603910899145	Junction	DLPFC
chr4:88278643-88284405(-)	ENSG00000163644.14	ENSG00000163644	PPM1K	0.0087006218668435	3.7459157333071	0.256201010304457	0.797944787689553	0.923603910899145	Junction	DLPFC
chr19:12731422-12734312(-)	ENSG00000123144.10	ENSG00000123144	C19orf43	0.0088630665859233	3.1777773638654	0.256200955682477	0.797944829830835	0.923603910899145	Junction	DLPFC
chr12:124972600-124975418(-)	ENSG00000150990.7	ENSG00000150990	DHX37	-0.017033960319023	0.0235417880390003	-0.256194360044742	0.797949918420985	0.923603910899145	Junction	DLPFC
chr8:143991805-143991877(+)	ENSG00000178719.16	ENSG00000178719	GRINA	0.0073236891827007	4.0961722566112	0.256161457204629	0.797975303368455	0.923625931207381	Junction	DLPFC
chr21:32325390-32333316(-)	ENSG00000142207.6	ENSG00000142207	URB1	-0.0111236045824948	0.963401439745626	-0.256151522368026	0.797982968259748	0.923627441039941	Junction	DLPFC
chr18:6093529-6138193(-)	ENSG00000154655.15	ENSG00000154655	L3MBTL4	0.0136194570412921	0.881825151430785	0.256134065510014	0.79799643656275	0.923635667968716	Junction	DLPFC
chr21:28960707-28965864(-)	ENSG00000198862.13	ENSG00000198862	LTN1	-0.0124868098664903	1.33927935527523	-0.25609991820128	0.798022782045299	0.923658799253368	Junction	DLPFC
chr19:51573402-51581390(+)	ENSG00000105497.7	ENSG00000105497	ZNF175	0.0139006511168352	0.54134276508571	0.256069966847125	0.798045890436599	0.923673748184555	Junction	DLPFC
chr3:194438973-194441310(-)	ENSG00000133657.14	ENSG00000133657	ATP13A3	0.0069548217147308	2.96303572985167	0.256065395347598	0.798049417504776	0.923673748184555	Junction	DLPFC
chr5:134304568-134306608(-)	ENSG00000273345.5	ENSG00000273345	CTD-2410N18.4	-0.0121719918531385	0.928026621221369	-0.256058444988756	0.798054779952175	0.923673748184555	Junction	DLPFC
chr12:57154371-57154478(+)	ENSG00000123384.13	ENSG00000123384	LRP1	-0.0068149696430748	4.15416656940716	-0.256019632293367	0.798084725493806	0.923701002507704	Junction	DLPFC
chr12:117467206-117469661(-)	ENSG00000171435.13	ENSG00000171435	KSR2	0.0175168805572472	0.915146366626616	0.25600820629356	0.798093541164963	0.923701002507704	Junction	DLPFC
chr17:76155735-76156209(-)	ENSG00000141576.14	ENSG00000141576	RNF157	0.0114059808695869	3.52765800796302	0.255994728449213	0.798103939959416	0.923701002507704	Junction	DLPFC
chr11:119055340-119055492(-)	ENSG00000149428.18	ENSG00000149428	HYOU1	0.007884060587583	4.00501006892033	0.255988210958856	0.798108968524427	0.923701002507704	Junction	DLPFC
chr1:120163371-120168839(-)	ENSG00000265808.3	ENSG00000265808	SEC22B	0.007054108520683	3.30595462404552	0.255986702305453	0.798110132526076	0.923701002507704	Junction	DLPFC
chr12:122618546-122620478(+)	ENSG00000184445.11	ENSG00000184445	KNTC1	0.0195407513800944	-0.609756253713448	0.255955641376884	0.798134097688083	0.923719761466243	Junction	DLPFC
chr5:95586734-95591400(+)	ENSG00000164291.16	ENSG00000164291	ARSK	0.0156122607937876	0.0561589604787269	0.255943464622235	0.798143492755468	0.923719761466243	Junction	DLPFC
chr2:187359273-187360597(-)	ENSG00000064989.12	ENSG00000064989	CALCRL	0.0147824975205278	0.486701889691757	0.255932765288741	0.798151747931589	0.923719761466243	Junction	DLPFC
chr9:133056909-133057813(+)	ENSG00000148308.17	ENSG00000148308	GTF3C5	-0.0106246577412767	2.25265695909887	-0.25593271685954	0.798151785297667	0.923719761466243	Junction	DLPFC
chr12:54246216-54252040(-)	ENSG00000094916.14	ENSG00000094916	CBX5	0.0062783219810639	4.52577416020428	0.255906150197245	0.798172283165841	0.923736122156959	Junction	DLPFC
chr12:101682663-101684381(+)	ENSG00000196091.13	ENSG00000196091	MYBPC1	-0.0389735168594852	-0.939794506585682	-0.255885894039549	0.798187912172592	0.923741053456163	Junction	DLPFC
chr16:1788052-1788137(+)	ENSG00000095906.16	ENSG00000095906	NUBP2	0.0125026542002517	1.14716156568734	0.255878138639526	0.798193896013984	0.923741053456163	Junction	DLPFC
chr6:75711417-75713512(+)	ENSG00000112701.17	ENSG00000112701	SENP6	0.0074874393694249	2.86778588086391	0.255875894057629	0.798195627870401	0.923741053456163	Junction	DLPFC
chr2:97086199-97090108(-)	ENSG00000144199.11	ENSG00000144199	FAHD2B	-0.0102179990655549	1.99157058547236	-0.25583945975952	0.798223739692074	0.923764830372475	Junction	DLPFC
chr9:32434702-32436249(+)	ENSG00000122729.18	ENSG00000122729	ACO1	-0.0130647671589247	1.00005185520006	-0.255832776867102	0.798228896078465	0.923764830372475	Junction	DLPFC
chr19:18123375-18123579(+)	ENSG00000099308.10	ENSG00000099308	MAST3	-0.0110606352999349	3.72825920327729	-0.25577911755466	0.798270298853234	0.92379433500725	Junction	DLPFC
chrX:133303070-133303165(-)	ENSG00000076716.8	ENSG00000076716	GPC4	-0.0158329262957219	0.251226727836525	-0.255773464814407	0.798274660461704	0.92379433500725	Junction	DLPFC
chr12:109507736-109509595(+)	ENSG00000151148.13	ENSG00000151148	UBE3B	0.0147442006811703	0.979945574934941	0.255771095879658	0.798276488314396	0.92379433500725	Junction	DLPFC
chr17:15701241-15706386(+)	ENSG00000187607.15	ENSG00000187607	ZNF286A	-0.010135419252073	1.841662810453	-0.255766755168774	0.798279837577987	0.92379433500725	Junction	DLPFC
chr20:41497502-41498167(-)	ENSG00000124177.14	ENSG00000124177	CHD6	-0.0083858347470284	2.53527491335335	-0.255753341359614	0.798290187607305	0.923798950497726	Junction	DLPFC
chr16:70253801-70253918(-)	ENSG00000090861.15	ENSG00000090861	AARS	-0.0067883670400279	5.1237480167976	-0.255730490145303	0.798307819574104	0.923811992665587	Junction	DLPFC
chr17:59936542-59940835(+)	ENSG00000108443.13	ENSG00000108443	RPS6KB1	-0.0129427196339249	1.94622387702431	-0.255704022171465	0.798328242356909	0.923820239837873	Junction	DLPFC
chr14:103520312-103520468(-)	ENSG00000166165.12	ENSG00000166165	CKB	0.0063525110319228	6.44093013753301	0.255694257283289	0.798335777014373	0.923820239837873	Junction	DLPFC
chr12:131714954-131719453(+)	ENSG00000061936.9	ENSG00000061936	SFSWAP	0.0114626682278966	2.00250806860284	0.255691274277919	0.798338078726385	0.923820239837873	Junction	DLPFC
chr15:62836074-62838855(+)	ENSG00000171914.15	ENSG00000171914	TLN2	0.0097709009355886	2.66236669787408	0.255682164850461	0.798345107648059	0.923820239837873	Junction	DLPFC
chr14:20472478-20474471(+)	ENSG00000198805.11	ENSG00000198805	PNP	-0.0244105791111956	0.478434856113351	-0.25568002956878	0.798346755254277	0.923820239837873	Junction	DLPFC
chr1:229540753-229542236(-)	ENSG00000135776.4	ENSG00000135776	ABCB10	-0.0095847267480253	1.62922506477399	-0.255665693064474	0.798357817477924	0.923825678985427	Junction	DLPFC
chr6:130870127-130885095(-)	ENSG00000079819.17	ENSG00000079819	EPB41L2	-0.0185901183797729	1.24798037006176	-0.255655366513675	0.798365785597147	0.923827537708909	Junction	DLPFC
chr11:8962184-8964208(-)	ENSG00000175348.10	ENSG00000175348	TMEM9B	-0.0146503741827026	1.25853840548527	-0.255644896651013	0.798373864319455	0.923829524385909	Junction	DLPFC
chr12:132843084-132844026(-)	ENSG00000072609.17	ENSG00000072609	CHFR	-0.0111512448581158	1.10747599005539	-0.255630938763681	0.798384634494042	0.923834625390795	Junction	DLPFC
chr7:30562129-30563730(-)	ENSG00000196295.11	ENSG00000196295	AC005154.6	0.0169206695129071	0.91568504762193	0.255618192525174	0.798394469770728	0.923837059940302	Junction	DLPFC
chr16:2000482-2001003(-)	ENSG00000167962.13	ENSG00000167962	ZNF598	-0.0182249888425447	-0.547906192867126	-0.255611438715876	0.798399681170866	0.923837059940302	Junction	DLPFC
chrX:48816634-48817325(+)	ENSG00000094631.18	ENSG00000094631	HDAC6	-0.013208743317356	0.837584294437717	-0.255603477622347	0.798405824151859	0.923837059940302	Junction	DLPFC
chr10:277578-281199(-)	ENSG00000151240.16	ENSG00000151240	DIP2C	-0.0092597733958654	2.05393665541259	-0.255595000914339	0.798412365007795	0.923837267008039	Junction	DLPFC
chr13:110644484-110645966(-)	ENSG00000134905.16	ENSG00000134905	CARS2	0.0163680475217357	0.798136689832488	0.255568534601502	0.7984327872182	0.92385294682905	Junction	DLPFC
chr1:27734184-27744653(+)	ENSG00000009780.15	ENSG00000009780	FAM76A	-0.0106584404950483	1.38903770093485	-0.255560949580784	0.798438640075975	0.92385294682905	Junction	DLPFC
chr17:562746-586269(-)	ENSG00000141252.19	ENSG00000141252	VPS53	0.0085798081870019	2.75550975119671	0.255515892520683	0.798473407857479	0.923884929114842	Junction	DLPFC
chr11:43330059-43330507(+)	ENSG00000166181.12	ENSG00000166181	API5	-0.0061848903442305	3.48782295539504	-0.255508638754444	0.798479005183384	0.923884929114842	Junction	DLPFC
chr1:99884452-99884568(+)	ENSG00000162688.16	ENSG00000162688	AGL	-0.0102604194547079	1.75852451998112	-0.25549302142377	0.798491056239725	0.92389151135259	Junction	DLPFC
chr4:1958037-1959470(+)	ENSG00000109685.17	ENSG00000109685	WHSC1	-0.0173363274099046	0.0706279173971322	-0.255482959717788	0.798498820344042	0.923893133320902	Junction	DLPFC
chr19:38529058-38532489(+)	ENSG00000196218.12	ENSG00000196218	RYR1	-0.0138711944063989	1.43299445768945	-0.255472731311796	0.798506713102749	0.923894904120142	Junction	DLPFC
chr3:113674897-113677281(-)	ENSG00000176542.9	ENSG00000176542	USF3	0.015956429713872	0.891853538677969	0.255460072045072	0.798516481665966	0.923896258143862	Junction	DLPFC
chr2:214745160-214745721(-)	ENSG00000138376.10	ENSG00000138376	BARD1	0.0218420970040819	-0.614253832421643	0.255444300162565	0.798528652133313	0.923896258143862	Junction	DLPFC
chr10:59814756-59832524(-)	ENSG00000108091.10	ENSG00000108091	CCDC6	0.0087476077801572	3.41692242630757	0.255434254650814	0.798536403838089	0.923896258143862	Junction	DLPFC
chr2:200817242-200817973(+)	ENSG00000082153.17	ENSG00000082153	BZW1	-0.0079849430149578	3.41548646262712	-0.25543402300143	0.798536582592547	0.923896258143862	Junction	DLPFC
chr11:72308605-72317105(-)	ENSG00000162129.12	ENSG00000162129	CLPB	0.0080240410485941	1.99669979999509	0.255421800997244	0.798546013833717	0.923896258143862	Junction	DLPFC
chr1:61901460-61908371(+)	ENSG00000132849.19	ENSG00000132849	PATJ	-0.0134944561940409	0.554503181550335	-0.255421744781637	0.798546057213164	0.923896258143862	Junction	DLPFC
chr17:17172816-17173915(+)	ENSG00000133030.19	ENSG00000133030	MPRIP	0.0079503865193456	3.73814158913856	0.255411273800252	0.798554137282325	0.923898245530866	Junction	DLPFC
chr19:58477827-58478086(+)	ENSG00000083838.15	ENSG00000083838	ZNF446	-0.0196245931923897	-0.332453375537516	-0.255380179045519	0.798578132082499	0.923918645507497	Junction	DLPFC
chr10:119929763-119930328(+)	ENSG00000107651.12	ENSG00000107651	SEC23IP	-0.0129073906820074	1.15065065737674	-0.255369219925063	0.798586588921073	0.923921068586102	Junction	DLPFC
chr5:178619897-178623255(-)	ENSG00000113240.12	ENSG00000113240	CLK4	-0.0255523741760274	-0.810407340200499	-0.255354294657535	0.798598106359624	0.923927032544906	Junction	DLPFC
chr6:7590414-7593733(+)	ENSG00000168566.12	ENSG00000168566	SNRNP48	0.0165166800060946	0.343584425510948	0.255335071471294	0.798612940454471	0.923932637786173	Junction	DLPFC
chr3:49417719-49417817(-)	ENSG00000145020.15	ENSG00000145020	AMT	0.0184175639221938	-0.171011723362834	0.25532472318836	0.798620926018868	0.923932637786173	Junction	DLPFC
chr3:138619771-138621406(+)	ENSG00000158234.12	ENSG00000158234	FAIM	0.0154349785559363	0.339626761166312	0.255312821054074	0.798630110685648	0.923932637786173	Junction	DLPFC
chr12:122587875-122588711(+)	ENSG00000184445.11	ENSG00000184445	KNTC1	-0.0172983773228197	-0.301882506633828	-0.255310899168033	0.79863159377378	0.923932637786173	Junction	DLPFC
chr4:53399840-53425871(+)	ENSG00000145216.15	ENSG00000145216	FIP1L1	-0.0139358685000979	1.57268144094383	-0.255306790905425	0.79863476405552	0.923932637786173	Junction	DLPFC
chr10:122226482-122227836(+)	ENSG00000138162.18	ENSG00000138162	TACC2	0.0167600555279866	0.959671205123786	0.255292831007652	0.79864553671432	0.92393437592519	Junction	DLPFC
chr1:242090111-242100667(-)	ENSG00000180287.16	ENSG00000180287	PLD5	0.0152360364834889	0.417122262648003	0.255288353929923	0.798648991621039	0.92393437592519	Junction	DLPFC
chr17:76280155-76280286(-)	ENSG00000129646.14	ENSG00000129646	QRICH2	0.0270975770595908	-0.822719952690509	0.255275604364919	0.798658830327796	0.923938397336131	Junction	DLPFC
chr11:66515587-66515692(+)	ENSG00000256349.1	ENSG00000256349	CTD-3074O7.11	0.0097623257386717	2.3650256965286	0.255262826889511	0.798668690604933	0.923942443636763	Junction	DLPFC
chr15:88127227-88128710(-)	ENSG00000140538.16	ENSG00000140538	NTRK3	-0.009111166465971	2.86574638652273	-0.255253298544354	0.798676043574834	0.923943589309593	Junction	DLPFC
chr6:68637563-68638660(+)	ENSG00000135298.13	ENSG00000135298	ADGRB3	0.0095441139026424	3.59109930046447	0.255239528587006	0.798686669804481	0.923948521584901	Junction	DLPFC
chr9:132241045-132241875(+)	ENSG00000196358.10	ENSG00000196358	NTNG2	0.0210247594316253	-0.142717158700407	0.255207734503389	0.798711205334627	0.923959750387719	Junction	DLPFC
chr7:95247527-95250025(+)	ENSG00000158528.11	ENSG00000158528	PPP1R9A	0.0103916349373485	3.84205096809975	0.255197713747471	0.79871893840463	0.923959750387719	Junction	DLPFC
chr7:139371464-139374400(+)	ENSG00000146963.17	ENSG00000146963	LUC7L2	0.0240128219392511	-0.0324180667971249	0.255194956905255	0.798721065877734	0.923959750387719	Junction	DLPFC
chr11:110435959-110456917(+)	ENSG00000137714.2	ENSG00000137714	FDX1	0.0093060434859614	2.36104101005354	0.255175491152696	0.798736087768544	0.923959750387719	Junction	DLPFC
chr6:43582457-43583006(+)	ENSG00000170734.11	ENSG00000170734	POLH	0.0130889854828678	0.544490240556042	0.255174390207337	0.798736937379903	0.923959750387719	Junction	DLPFC
chr12:32337707-32367669(+)	ENSG00000151746.13	ENSG00000151746	BICD1	0.0151319383565508	0.711557200734476	0.255172332968413	0.798738524973919	0.923959750387719	Junction	DLPFC
chr4:95051773-95104407(+)	ENSG00000138696.10	ENSG00000138696	BMPR1B	-0.0264600609166654	-0.123719907951579	-0.255169235259004	0.798740915512085	0.923959750387719	Junction	DLPFC
chr12:25101326-25102197(+)	ENSG00000118308.15	ENSG00000118308	LRMP	0.018163330149652	0.482234111485497	0.255114263628415	0.798783338070089	0.924001462974548	Junction	DLPFC
chr22:37292704-37294659(+)	ENSG00000100055.20	ENSG00000100055	CYTH4	0.0271420702954395	-0.397825090378453	0.255101301438061	0.79879334130347	0.924001948725096	Junction	DLPFC
chr19:42076287-42078586(+)	ENSG00000105732.12	ENSG00000105732	ZNF574	-0.0234740256366899	-0.940227799988704	-0.255097229055591	0.798796484065603	0.924001948725096	Junction	DLPFC
chr7:893972-895333(+)	ENSG00000164828.17	ENSG00000164828	SUN1	0.0095567363590329	1.97498520367523	0.255055250665223	0.798828880058258	0.924028607437141	Junction	DLPFC
chr14:100065512-100084686(+)	ENSG00000196405.12	ENSG00000196405	EVL	-0.0336087607200674	-0.231115607053811	-0.255046520619051	0.798835617342442	0.924028607437141	Junction	DLPFC
chr6:37317207-37331043(+)	ENSG00000065491.8	ENSG00000065491	TBC1D22B	-0.0113030669800384	0.945166263959388	-0.255042629722309	0.798838620089377	0.924028607437141	Junction	DLPFC
chr14:67593953-67600023(-)	ENSG00000100564.8	ENSG00000100564	PIGH	-0.0122508539965991	0.883329672579574	-0.255020233808327	0.798855903891169	0.924033550584234	Junction	DLPFC
chr17:38735601-38736089(-)	ENSG00000277258.4	ENSG00000277258	PCGF2	-0.0210057062797951	-0.544890088360987	-0.255020025150633	0.798856064920929	0.924033550584234	Junction	DLPFC
chr20:49908593-49915379(-)	ENSG00000158480.10	ENSG00000158480	SPATA2	-0.0188446760659034	0.294297973911675	-0.255010110098389	0.798863716786129	0.924033550584234	Junction	DLPFC
chr6:150960416-150964968(+)	ENSG00000120254.15	ENSG00000120254	MTHFD1L	0.0140305153474986	1.14979406540179	0.25500411101674	0.798868346540603	0.924033550584234	Junction	DLPFC
chr12:132755134-132761617(-)	ENSG00000176915.14	ENSG00000176915	ANKLE2	0.0163614842766813	0.366035380746521	0.254987981149281	0.798880794702117	0.92403690204286	Junction	DLPFC
chr2:158669916-158673676(+)	ENSG00000144283.21	ENSG00000144283	PKP4	-0.0115273947374544	3.77025386665723	-0.254977154902362	0.798889149844213	0.92403690204286	Junction	DLPFC
chr11:101948143-101958167(+)	ENSG00000110318.13	ENSG00000110318	CEP126	0.0180046095001032	0.156095469084909	0.254975620709503	0.798890333857445	0.92403690204286	Junction	DLPFC
chr8:67228265-67232854(-)	ENSG00000066777.8	ENSG00000066777	ARFGEF1	-0.0114766958691118	1.83177622237037	-0.254967305784227	0.79889675090852	0.924036964240209	Junction	DLPFC
chr19:40502034-40502127(+)	ENSG00000160460.15	ENSG00000160460	SPTBN4	0.0149425047262977	0.810663346668702	0.254956872837293	0.798904802564013	0.924038917072463	Junction	DLPFC
chr14:58247833-58252118(+)	ENSG00000100567.12	ENSG00000100567	PSMA3	0.0090581191654751	2.98320907463524	0.254935775376576	0.79892108465297	0.924050389381094	Junction	DLPFC
chr12:122561975-122562637(+)	ENSG00000184445.11	ENSG00000184445	KNTC1	-0.0199004156509325	-0.410774253914913	-0.25491667061777	0.798935828938305	0.924059674682589	Junction	DLPFC
chr14:93016802-93034315(-)	ENSG00000100605.16	ENSG00000100605	ITPK1	-0.0284965965220041	-0.647749045307664	-0.254908882568151	0.798941839462782	0.924059674682589	Junction	DLPFC
chr14:49740183-49743752(+)	ENSG00000197776.7	ENSG00000197776	KLHDC1	-0.0158252208674321	1.32965966267718	-0.254885153582697	0.798960152677167	0.924069589691858	Junction	DLPFC
chr1:120515061-120516823(-)	ENSG00000275131.2	ENSG00000275131	CH17-472G23.4	-0.01930547745907	1.24006973359204	-0.254881284150549	0.798963138982271	0.924069589691858	Junction	DLPFC
chr4:183684055-183684144(+)	ENSG00000168538.15	ENSG00000168538	TRAPPC11	0.0134489118687393	2.61252622679243	0.25484996708703	0.798987308608078	0.924090183841451	Junction	DLPFC
chr2:186038433-186039499(-)	ENSG00000237877.6	ENSG00000237877	LINC01473	-0.0240837456083801	-0.646862217134452	-0.2548349672234	0.798998885148013	0.924096212908054	Junction	DLPFC
chr9:110469102-110471363(-)	ENSG00000165124.17	ENSG00000165124	SVEP1	0.0258640753555909	-0.879222088727135	0.254818121997724	0.799011885947617	0.924101914334755	Junction	DLPFC
chr3:131462876-131468090(-)	ENSG00000114686.8	ENSG00000114686	MRPL3	-0.0097899266663034	2.97286147996957	-0.254811947822718	0.799016651063238	0.924101914334755	Junction	DLPFC
chr6:42228670-42232680(-)	ENSG00000124496.12	ENSG00000124496	TRERF1	0.0186274219954715	0.0891552180076794	0.254799302265048	0.799026410697392	0.924101914334755	Junction	DLPFC
chr13:101104427-101104529(-)	ENSG00000102452.15	ENSG00000102452	NALCN	-0.0127308637250799	1.68595179799206	-0.2547955979198	0.799029269656313	0.924101914334755	Junction	DLPFC
chr12:61685834-61686432(-)				0.0221108404170019	-0.977138448521351	0.254762132151684	0.799055098164223	0.924124425775675	Junction	DLPFC
chr19:38535393-38535996(+)	ENSG00000196218.12	ENSG00000196218	RYR1	0.017643953435044	0.670282009346699	0.254725209447644	0.799083594953041	0.924150022757768	Junction	DLPFC
chr8:125009085-125009171(+)	ENSG00000104549.11	ENSG00000104549	SQLE	0.0110339607062995	2.6099476701842	0.254705567298631	0.799098754791145	0.924153131754047	Junction	DLPFC
chr14:102830473-102870184(+)	ENSG00000131323.14	ENSG00000131323	TRAF3	0.012281317073909	1.50645799140574	0.254705234871473	0.799099011359546	0.924153131754047	Junction	DLPFC
chr2:168138222-168140648(-)	ENSG00000198648.10	ENSG00000198648	STK39	0.0412590432554124	-1.12474678855424	0.254688225732129	0.799112139099654	0.924160953826442	Junction	DLPFC
chrX:72644497-72650389(-)	ENSG00000067177.14	ENSG00000067177	PHKA1	0.0192012634974167	0.281807482331812	0.254641161482472	0.799148463823665	0.924183856859919	Junction	DLPFC
chr1:58689117-58689293(-)	ENSG00000162601.9	ENSG00000162601	MYSM1	0.0287132346311233	-1.10802395027218	0.254638807892797	0.799150280362446	0.924183856859919	Junction	DLPFC
chr3:25624804-25626559(-)	ENSG00000077097.14	ENSG00000077097	TOP2B	-0.0076431321539797	3.72512464620018	-0.254637828886463	0.799151035975776	0.924183856859919	Junction	DLPFC
chr5:156595052-156647463(+)	ENSG00000170624.13	ENSG00000170624	SGCD	-0.0166843810471433	0.654039826710892	-0.254616583199351	0.799167433796055	0.92419325838422	Junction	DLPFC
chr5:179771244-179773894(+)	ENSG00000161021.11	ENSG00000161021	MAML1	0.0238484677709259	-0.90731464692378	0.254610804039694	0.79917189427539	0.92419325838422	Junction	DLPFC
chr12:26595591-26596882(-)	ENSG00000123104.11	ENSG00000123104	ITPR2	-0.0108756946463533	1.92957246176554	-0.254591101258321	0.799187101353966	0.924203484371509	Junction	DLPFC
chr19:13105082-13105266(-)	ENSG00000104907.12	ENSG00000104907	TRMT1	-0.0152430308874167	1.20751187187669	-0.254573305088541	0.799200836929788	0.924212008520388	Junction	DLPFC
chr7:45756993-45758042(-)	ENSG00000214765.8	ENSG00000214765	SEPT7P2	0.0111608415583266	1.468716149447	0.254551258796005	0.799217852954374	0.924224326080578	Junction	DLPFC
chr7:100352479-100352563(+)	ENSG00000272752.6	ENSG00000272752	STAG3L5P-PVRIG2P-PILRB	0.0154288989259717	0.957256405066773	0.254541462898567	0.799225413767998	0.924225709421585	Junction	DLPFC
chr19:15914667-15914761(-)	ENSG00000171903.16	ENSG00000171903	CYP4F11	0.0271395455655001	-0.674026607588106	0.254526021842495	0.799237331749362	0.924232131337064	Junction	DLPFC
chr1:16996301-16996385(-)	ENSG00000159363.17	ENSG00000159363	ATP13A2	0.0108957608916932	3.51043946891484	0.254514404884967	0.7992462981802	0.924235140026275	Junction	DLPFC
chr18:49272304-49281996(-)	ENSG00000141627.13	ENSG00000141627	DYM	-0.0082051533901471	2.8464371964775	-0.254504132907741	0.799254226523777	0.924236513340419	Junction	DLPFC
chr3:11844212-11846501(-)	ENSG00000144559.10	ENSG00000144559	TAMM41	0.017085387594989	0.0919584236414148	0.254488918916314	0.799265969359726	0.924236513340419	Junction	DLPFC
chr11:47168044-47168122(-)	ENSG00000149182.14	ENSG00000149182	ARFGAP2	0.0060588411437529	3.15197751885512	0.254488128124806	0.799266579729066	0.924236513340419	Junction	DLPFC
chr11:31594902-31603764(+)	ENSG00000109911.17	ENSG00000109911	ELP4	0.0226869798436516	-0.647238141636148	0.254470315482526	0.799280328380147	0.924237786333569	Junction	DLPFC
chr12:82386968-82389815(+)	ENSG00000127720.7	ENSG00000127720	METTL25	0.0144247501617704	1.40303952499829	0.254463519019229	0.799285574232746	0.924237786333569	Junction	DLPFC
chr17:4818824-4819083(+)	ENSG00000129219.13	ENSG00000129219	PLD2	-0.0198869912558178	-0.0525518339752151	-0.254454733991528	0.799292354972963	0.924237786333569	Junction	DLPFC
chr2:241756015-241767709(+)	ENSG00000180902.17	ENSG00000180902	D2HGDH	-0.0170052571431268	-0.0641370985684953	-0.254452370709221	0.799294179079467	0.924237786333569	Junction	DLPFC
chr6:116571656-116574057(+)	ENSG00000111832.12	ENSG00000111832	RWDD1	0.0166755895517523	-0.0934284362252697	0.254445471971443	0.79929950389711	0.924237786333569	Junction	DLPFC
chrX:134393953-134413487(+)	ENSG00000156531.16	ENSG00000156531	PHF6	0.0201583293047022	-0.243475873256271	0.254432806434213	0.799309279865782	0.924241033826383	Junction	DLPFC
chr6:3179713-3227486(-)	ENSG00000137285.9	ENSG00000137285	TUBB2B	-0.103615035515852	-1.91080606497462	-0.254413806057761	0.799323945476236	0.924241033826383	Junction	DLPFC
chr8:39042118-39054480(+)	ENSG00000168615.11	ENSG00000168615	ADAM9	-0.0084585644479866	2.83008721832179	-0.254409006466725	0.799327650094737	0.924241033826383	Junction	DLPFC
chr17:21075958-21090267(+)	ENSG00000236819.1	ENSG00000236819	LINC01563	0.0226015693484435	-0.833753365524466	0.254408849663322	0.79932777112529	0.924241033826383	Junction	DLPFC
chr3:53242243-53255835(-)	ENSG00000163931.15	ENSG00000163931	TKT	-0.0108813466921806	3.31780929320733	-0.254369829843857	0.799357889182779	0.924259076558848	Junction	DLPFC
chr1:220072958-220073966(-)	ENSG00000162813.17	ENSG00000162813	BPNT1	-0.0108531279302275	1.48009948097319	-0.254365031673782	0.799361592746037	0.924259076558848	Junction	DLPFC
chr8:33495617-33496624(+)	ENSG00000198042.10	ENSG00000198042	MAK16	-0.0100215578595251	1.91492759049982	-0.254363895451442	0.799362469762573	0.924259076558848	Junction	DLPFC
chr10:58335226-58361337(+)	ENSG00000072401.14	ENSG00000072401	UBE2D1	0.0146290517453292	0.484829091646803	0.25435228163618	0.799371434138844	0.924261335737124	Junction	DLPFC
chr1:237417124-237423091(+)	ENSG00000198626.15	ENSG00000198626	RYR2	0.0087636068472343	3.82936547063087	0.254341977843529	0.799379387367857	0.924261335737124	Junction	DLPFC
chr7:7520116-7521904(-)	ENSG00000215018.9	ENSG00000215018	COL28A1	0.0231424632601711	-0.715626691224777	0.254328025147493	0.799390157123606	0.924261335737124	Junction	DLPFC
chr9:68391725-68392318(+)	ENSG00000154330.12	ENSG00000154330	PGM5	0.0299388378692585	-0.972334806246358	0.254320547763703	0.799395928754902	0.924261335737124	Junction	DLPFC
chr4:61813890-61892670(+)	ENSG00000150471.16	ENSG00000150471	ADGRL3	0.0111162170134095	1.83401058160349	0.254315399186806	0.799399902836775	0.924261335737124	Junction	DLPFC
chr9:128263093-128265584(-)	ENSG00000167110.16	ENSG00000167110	GOLGA2	0.0079203627086905	2.73168034121435	0.254304407241852	0.799408387313158	0.924261335737124	Junction	DLPFC
chr1:22502442-22506048(+)	ENSG00000184677.16	ENSG00000184677	ZBTB40	-0.0144015710256886	1.37955732178416	-0.254302224968604	0.799410071771824	0.924261335737124	Junction	DLPFC
chr1:150338327-150340397(+)	ENSG00000117360.12	ENSG00000117360	PRPF3	-0.0093744377501271	2.14289776866555	-0.25429457658271	0.799415975434922	0.924261335737124	Junction	DLPFC
chr3:33021656-33024250(-)	ENSG00000170266.15	ENSG00000170266	GLB1	0.0127308332059173	1.0627584983666	0.254281618587408	0.799425977524346	0.924261335737124	Junction	DLPFC
chr2:87055801-87075918(-)	ENSG00000266931.1	ENSG00000266931		0.018561685081868	-0.0437377934665722	0.254273388578927	0.799432330166187	0.924261335737124	Junction	DLPFC
chr20:41269084-41317508(-)	ENSG00000174306.21	ENSG00000174306	ZHX3	-0.0208840765142054	-0.502383321104767	-0.254270659512124	0.799434436702069	0.924261335737124	Junction	DLPFC
chr11:77213036-77213859(+)	ENSG00000137474.19	ENSG00000137474	MYO7A	0.0235943190019004	-0.836493802278744	0.254258489611351	0.799443830529044	0.924264837674615	Junction	DLPFC
chr1:196465388-196467702(-)	ENSG00000162687.16	ENSG00000162687	KCNT2	0.0109290154863076	2.08849892343697	0.254206291160125	0.799484122331854	0.924304061497228	Junction	DLPFC
chr7:5374485-5376033(-)	ENSG00000182095.14	ENSG00000182095	TNRC18	-0.0179491577534112	0.288036879120213	-0.254192281045732	0.79949493678164	0.92430670532477	Junction	DLPFC
chr15:64180455-64203081(-)	ENSG00000169118.17	ENSG00000169118	CSNK1G1	-0.0212944684534589	-0.537555632589236	-0.254186160430103	0.799499661315524	0.92430670532477	Junction	DLPFC
chr19:15370180-15371951(-)	ENSG00000105127.8	ENSG00000105127	AKAP8	0.015439098782019	1.1083194860053	0.254178590573132	0.799505504536259	0.92430670532477	Junction	DLPFC
chr19:805188-805491(+)	ENSG00000011304.18	ENSG00000011304	PTBP1	0.0215289687463878	-0.241772550697187	0.25415745094724	0.799521822407615	0.924315823833216	Junction	DLPFC
chr7:18648684-18666212(+)	ENSG00000048052.21	ENSG00000048052	HDAC9	-0.0084460762548558	2.97366211098899	-0.254139324926106	0.799535814119784	0.924315823833216	Junction	DLPFC
chr6:35469530-35470178(+)	ENSG00000198755.10	ENSG00000198755	RPL10A	-0.0061047540991473	5.56012317309947	-0.254126014310892	0.799546088798458	0.924315823833216	Junction	DLPFC
chr5:168749636-168752954(-)	ENSG00000184347.14	ENSG00000184347	SLIT3	-0.0186106955380684	0.484853367333086	-0.254125081996851	0.799546808468017	0.924315823833216	Junction	DLPFC
chr19:5664440-5667045(+)	ENSG00000160633.12	ENSG00000160633	SAFB	0.0102062756521958	2.17471998115409	0.254113638820155	0.799555641670721	0.924315823833216	Junction	DLPFC
chr8:143803941-143804045(-)	ENSG00000180900.17	ENSG00000180900	SCRIB	0.0159345376964829	0.251277917125474	0.254080524489748	0.799581203388498	0.924315823833216	Junction	DLPFC
chr21:43683374-43684552(+)	ENSG00000160208.12	ENSG00000160208	RRP1B	0.0130641240165943	1.28346618014787	0.254078116216474	0.799583062398768	0.924315823833216	Junction	DLPFC
chr6:44114210-44116540(-)	ENSG00000180992.6	ENSG00000180992	MRPL14	0.0078692134861242	2.28407145830284	0.254066854114127	0.799591755930605	0.924315823833216	Junction	DLPFC
chrX:40076533-40077843(-)	ENSG00000183337.16	ENSG00000183337	BCOR	0.0182711848900169	0.0006708261295029	0.254038614205541	0.799613555215677	0.924315823833216	Junction	DLPFC
chr4:145774673-145775788(-)	ENSG00000151612.15	ENSG00000151612	ZNF827	-0.0131057978457602	0.636935710840878	-0.254037694148678	0.799614265439518	0.924315823833216	Junction	DLPFC
chr9:136466137-136466263(-)	ENSG00000148396.18	ENSG00000148396	SEC16A	0.0159614482765956	0.0713188792398042	0.254004002518503	0.799640273293385	0.924315823833216	Junction	DLPFC
chr8:58609734-58623219(-)	ENSG00000035681.7	ENSG00000035681	NSMAF	0.0134858348951471	1.12186428849679	0.254002611565121	0.799641347028129	0.924315823833216	Junction	DLPFC
chr2:71393646-71395246(+)	ENSG00000075292.18	ENSG00000075292	ZNF638	-0.0219526817872077	0.453668814375329	-0.25398690343855	0.799653472810495	0.924315823833216	Junction	DLPFC
chr19:45263167-45263318(+)	ENSG00000007047.14	ENSG00000007047	MARK4	-0.0143782527631508	2.02908572958637	-0.253986468092964	0.799653808873275	0.924315823833216	Junction	DLPFC
chrX:32573638-32573744(-)	ENSG00000198947.15	ENSG00000198947	DMD	-0.0092239294976671	2.34624061942967	-0.253962893403771	0.799672007288644	0.924315823833216	Junction	DLPFC
chr9:93299262-93300050(+)	ENSG00000165238.16	ENSG00000165238	WNK2	-0.0166624379627802	1.30988660273956	-0.253960227428038	0.799674065288029	0.924315823833216	Junction	DLPFC
chr13:110503283-110503382(+)	ENSG00000134871.17	ENSG00000134871	COL4A2	-0.0254651132862645	-0.36911288307626	-0.253948815861144	0.799682874460387	0.924315823833216	Junction	DLPFC
chr9:98060998-98076917(+)	ENSG00000095380.10	ENSG00000095380	NANS	-0.0127343490136809	1.49898506317454	-0.253944932108957	0.799685872533251	0.924315823833216	Junction	DLPFC
chr5:96763229-96776403(-)	ENSG00000164307.12	ENSG00000164307	ERAP1	-0.0284232149425173	-1.00742974839894	-0.253941884818838	0.799688224899064	0.924315823833216	Junction	DLPFC
chr11:64799480-64799604(-)	ENSG00000168067.11	ENSG00000168067	MAP4K2	0.0101033567116651	1.81010178945304	0.253934323316338	0.799694062034129	0.924315823833216	Junction	DLPFC
chr18:24181280-24196124(-)	ENSG00000141447.16	ENSG00000141447	OSBPL1A	0.0067363218280571	4.77641175869296	0.253930495677442	0.79969701680107	0.924315823833216	Junction	DLPFC
chr10:95839809-95842343(+)	ENSG00000138185.17	ENSG00000138185	ENTPD1	-0.017821935255323	0.703895767436723	-0.253921194883338	0.799704196612336	0.924315823833216	Junction	DLPFC
chr13:32755957-32758086(+)	ENSG00000083642.18	ENSG00000083642	PDS5B	0.0113997930284801	3.43498404804924	0.253920907530631	0.799704418436483	0.924315823833216	Junction	DLPFC
chr16:66826781-66830846(-)	ENSG00000159593.14	ENSG00000159593	NAE1	0.0127230149963658	1.55707785979764	0.253908732634471	0.799713816956761	0.924315823833216	Junction	DLPFC
chr12:123618838-123619431(+)	ENSG00000111364.15	ENSG00000111364	DDX55	0.0177818359913185	-0.231992017205733	0.253908650511019	0.799713880352795	0.924315823833216	Junction	DLPFC
chr11:128490577-128521912(-)	ENSG00000134954.14	ENSG00000134954	ETS1	0.0169403009112012	0.508036595658569	0.253908403529507	0.799714071012693	0.924315823833216	Junction	DLPFC
chr16:57473737-57473900(-)	ENSG00000125170.10	ENSG00000125170	DOK4	0.0165200496318759	0.805167966371178	0.253903841707065	0.799717592560236	0.924315823833216	Junction	DLPFC
chr11:43815502-43816346(+)	ENSG00000283341.1	ENSG00000283341	RP11-472I20.4	-0.0087841594924675	3.5407144246606	-0.253902722390547	0.799718456629198	0.924315823833216	Junction	DLPFC
chrX:124565561-124641790(-)	ENSG00000009694.13	ENSG00000009694	TENM1	0.0142657781042033	0.912857825998597	0.253900909823097	0.799719855861529	0.924315823833216	Junction	DLPFC
chr14:45170747-45173054(+)	ENSG00000187790.10	ENSG00000187790	FANCM	0.0182733295707823	-0.376823809061304	0.253898372556949	0.799721814534455	0.924315823833216	Junction	DLPFC
chr1:241506169-241508602(-)	ENSG00000091483.6	ENSG00000091483	FH	0.0073333577360789	3.49890421965461	0.253896912537261	0.799722941614676	0.924315823833216	Junction	DLPFC
chr1:114727091-114730257(-)	ENSG00000009307.15	ENSG00000009307	CSDE1	-0.0056485602786039	5.52706906127871	-0.253893298538772	0.799725731487223	0.924315823833216	Junction	DLPFC
chr2:197495377-197497139(-)	ENSG00000144381.16	ENSG00000144381	HSPD1	0.0105557710752731	4.43817226795385	0.253890053208679	0.799728236763653	0.924315823833216	Junction	DLPFC
chr3:38395564-38397071(+)	ENSG00000093217.9	ENSG00000093217	XYLB	-0.0178093978776689	-0.336047832907111	-0.253887984045194	0.799729834083454	0.924315823833216	Junction	DLPFC
chr16:28620134-28623130(-)	ENSG00000196502.11	ENSG00000196502	SULT1A1	0.0162798301768274	0.781371703889579	0.253877026502817	0.799738292926147	0.924315823833216	Junction	DLPFC
chr1:43970709-43970965(+)	ENSG00000132768.13	ENSG00000132768	DPH2	0.0172729176860834	-0.258593907634202	0.253861791582865	0.799750053795188	0.924315823833216	Junction	DLPFC
chr6:78954964-78955231(-)	ENSG00000146247.13	ENSG00000146247	PHIP	-0.0081437774748255	2.85709906133356	-0.253861072035876	0.799750609263489	0.924315823833216	Junction	DLPFC
chr11:119111375-119111520(+)	ENSG00000172375.12	ENSG00000172375	C2CD2L	0.0101958497708539	2.72573931031628	0.253846397709578	0.799761937417423	0.924315823833216	Junction	DLPFC
chr14:88575941-88577984(+)	ENSG00000100722.18	ENSG00000100722	ZC3H14	-0.0065986769196398	3.29922666319402	-0.253830053662602	0.799774554597057	0.924315823833216	Junction	DLPFC
chrX:108134412-108137090(+)	ENSG00000101844.17	ENSG00000101844	ATG4A	0.018668983764283	-0.505936420420356	0.253828367765381	0.799775856068897	0.924315823833216	Junction	DLPFC
chr12:26656549-26657706(-)	ENSG00000123104.11	ENSG00000123104	ITPR2	0.0122951832618041	1.29740182950726	0.253825315625255	0.799778212248604	0.924315823833216	Junction	DLPFC
chr1:149029926-149030231(+)	ENSG00000178104.19	ENSG00000178104	PDE4DIP	-0.0125466110133455	2.2346123147062	-0.253812946170866	0.799787761192428	0.924315823833216	Junction	DLPFC
chr21:36156944-36164707(+)	ENSG00000142197.12	ENSG00000142197	DOPEY2	0.0188350965292846	-0.457799662777139	0.253811810349881	0.799788638022486	0.924315823833216	Junction	DLPFC
chr12:98531839-98532822(+)	ENSG00000120802.13	ENSG00000120802	TMPO	-0.0192011613525727	0.129608733782197	-0.253805563387885	0.7997934605511	0.924315823833216	Junction	DLPFC
chr7:44111058-44111153(+)	ENSG00000106624.9	ENSG00000106624	AEBP1	0.0220786404555982	0.743275301684884	0.253783033347311	0.799810853351508	0.92432856825666	Junction	DLPFC
chr15:82816843-82817919(+)	ENSG00000156232.7	ENSG00000156232	WHAMM	-0.0111724283404172	1.22663270402445	-0.253766849849706	0.799823346792397	0.924335650411141	Junction	DLPFC
chr17:29582804-29582924(-)	ENSG00000108262.15	ENSG00000108262	GIT1	-0.0100075359760197	3.55329063195042	-0.253754599050395	0.799832804277697	0.924339223903588	Junction	DLPFC
chr9:96852006-96852852(-)	ENSG00000196597.11	ENSG00000196597	ZNF782	-0.0187306649615273	-0.519337642876345	-0.253740632511673	0.799843586331328	0.924340878539553	Junction	DLPFC
chr4:42443673-42444577(-)	ENSG00000124406.16	ENSG00000124406	ATP8A1	-0.0093473291144935	4.65097940120788	-0.253729204722405	0.799852408519649	0.924340878539553	Junction	DLPFC
chr2:197001841-197005693(-)	ENSG00000065413.17	ENSG00000065413	ANKRD44	0.0170383647688397	0.176812651311398	0.253728008304794	0.799853332148723	0.924340878539553	Junction	DLPFC
chr22:26494940-26496072(-)	ENSG00000100109.16	ENSG00000100109	TFIP11	-0.0104204971388794	1.19260964598903	-0.253717126032634	0.799861733227337	0.924342289273023	Junction	DLPFC
chr22:50447454-50447521(-)	ENSG00000100241.20	ENSG00000100241	SBF1	0.007869673425717	3.57362186275519	0.253707892170176	0.799868861757278	0.924342289273023	Junction	DLPFC
chr13:40767034-40770984(-)	ENSG00000102738.7	ENSG00000102738	MRPS31	0.0086984580952041	1.7492245524391	0.253696603335502	0.799877576745874	0.924342289273023	Junction	DLPFC
chr3:91548981-91551531(+)				-0.0359333779264018	-1.28824502953587	-0.253684992454939	0.799886540380237	0.924342289273023	Junction	DLPFC
chr10:113845804-113847201(-)	ENSG00000198924.7	ENSG00000198924	DCLRE1A	-0.0134915510019874	0.262063869385425	-0.253678047917205	0.799891901596696	0.924342289273023	Junction	DLPFC
chr1:12283737-12288222(+)	ENSG00000048707.13	ENSG00000048707	VPS13D	-0.0065658627422902	2.95464621126757	-0.253676955215369	0.799892745168619	0.924342289273023	Junction	DLPFC
chr2:100948356-100949366(+)	ENSG00000170485.16	ENSG00000170485	NPAS2	-0.0116336120433908	2.0247451231495	-0.25366059302727	0.799905376897307	0.924349530500107	Junction	DLPFC
chr5:55475451-55490959(-)	ENSG00000067113.16	ENSG00000067113	PLPP1	-0.0177689027941481	-0.119378468042664	-0.25359522766749	0.799955839956773	0.9244004881509	Junction	DLPFC
chr9:83299187-83309535(-)	ENSG00000172159.15	ENSG00000172159	FRMD3	-0.0192967056813864	-0.491373049309113	-0.253581865913243	0.799966155539073	0.924405052364609	Junction	DLPFC
chr17:16439061-16439326(+)	ENSG00000175061.17	ENSG00000175061	LRRC75A-AS1	0.0151788689919844	3.36647963296216	0.253540414072994	0.799998157538301	0.924425531350641	Junction	DLPFC
chr5:75707876-75712853(-)	ENSG00000152359.14	ENSG00000152359	POC5	-0.0209298868235129	-0.0768281822285314	-0.253537311732224	0.800000552647145	0.924425531350641	Junction	DLPFC
chr14:102049883-102050070(+)	ENSG00000197102.10	ENSG00000197102	DYNC1H1	-0.0070943553723399	5.32387083859065	-0.253534173323419	0.800002975603618	0.924425531350641	Junction	DLPFC
chr10:73680107-73682693(-)	ENSG00000172650.13	ENSG00000172650	AGAP5	0.0279677037865918	-0.769512455506343	0.253510052464644	0.800021597777149	0.924439693638982	Junction	DLPFC
chr5:52882022-52887814(+)	ENSG00000213949.8	ENSG00000213949	ITGA1	-0.023679645060248	-0.147331649855182	-0.253500733448493	0.800028792424531	0.924440651090035	Junction	DLPFC
chr2:151841740-151841902(-)	ENSG00000283228.1	ENSG00000283228	CTD-2021K4.1	0.0259189260224475	-0.841828791165012	0.253492350398855	0.800035264483474	0.924440773574887	Junction	DLPFC
chr20:57374802-57378012(+)	ENSG00000101146.12	ENSG00000101146	RAE1	0.0100671203270524	1.99761010848134	0.253477408058638	0.800046800618588	0.924446747551405	Junction	DLPFC
chr7:73737111-73737220(-)	ENSG00000106077.18	ENSG00000106077	ABHD11	-0.0181488811713642	-0.0815641144345096	-0.253460364477642	0.800059959056257	0.924454595973672	Junction	DLPFC
chr7:56058703-56059543(+)	ENSG00000146731.10	ENSG00000146731	CCT6A	0.0065744941844351	4.20261648465378	0.25344178946891	0.800074299892309	0.924463810499795	Junction	DLPFC
chr12:21812158-21814643(-)	ENSG00000069431.11	ENSG00000069431	ABCC9	0.0166388144941499	0.53315420345643	0.253414988961252	0.800094991344345	0.924480362782693	Junction	DLPFC
chr2:27132083-27132229(-)	ENSG00000138073.13	ENSG00000138073	PREB	0.0111991687731738	1.25660217338302	0.253384144384849	0.800118805212176	0.924492000217554	Junction	DLPFC
chr1:18335011-18362114(+)	ENSG00000117154.11	ENSG00000117154	IGSF21	-0.0128853994973495	2.78430867976848	-0.253381249236295	0.800121040450541	0.924492000217554	Junction	DLPFC
chr17:42494474-42495033(+)	ENSG00000033627.15	ENSG00000033627	ATP6V0A1	0.0082810758028527	5.01400266099118	0.253377205805008	0.800124162238778	0.924492000217554	Junction	DLPFC
chr18:34848384-34851833(+)	ENSG00000134769.21	ENSG00000134769	DTNA	-0.0191037755034985	-0.31410474575404	-0.253332861093455	0.800158399410122	0.924517723306363	Junction	DLPFC
chr3:129566018-129566526(-)	ENSG00000004399.12	ENSG00000004399	PLXND1	-0.0123689691334533	1.71835664712741	-0.253331031083312	0.800159812312271	0.924517723306363	Junction	DLPFC
chr2:2838289-2838756(-)				0.0140018877555993	1.54372259699677	0.253316014442904	0.800171406285663	0.924517723306363	Junction	DLPFC
chr4:73064900-73065249(-)	ENSG00000163626.16	ENSG00000163626	COX18	-0.0144944004299079	0.487963720070957	-0.253315221098401	0.800172018808389	0.924517723306363	Junction	DLPFC
chr1:10536298-10599237(+)	ENSG00000142655.12	ENSG00000142655	PEX14	0.0103262777352847	1.55831026235826	0.253302197021057	0.800182074411388	0.924517723306363	Junction	DLPFC
chr17:47828671-47831459(-)	ENSG00000159111.12	ENSG00000159111	MRPL10	0.0217067696713007	0.174318593199882	0.2532988942126	0.800184624442273	0.924517723306363	Junction	DLPFC
chr3:11790582-11807832(-)	ENSG00000144559.10	ENSG00000144559	TAMM41	-0.024236663185807	-0.59806850072329	-0.253282774067899	0.800197070507126	0.924519797108585	Junction	DLPFC
chrX:52065422-52065809(-)	ENSG00000187243.16	ENSG00000187243	MAGED4B	-0.0192739561891572	2.11151545824142	-0.253277130137682	0.800201428093049	0.924519797108585	Junction	DLPFC
chr11:66219806-66220630(+)	ENSG00000175115.11	ENSG00000175115	PACS1	0.0105288101065965	2.46049382049232	0.253262843014914	0.800212458974052	0.924519797108585	Junction	DLPFC
chr1:1704345-1704549(-)	ENSG00000008128.22	ENSG00000008128	CDK11A	-0.0534889364681694	-1.91756701032981	-0.253258250880887	0.800216004502865	0.924519797108585	Junction	DLPFC
chr17:80245257-80246153(+)	ENSG00000181045.14	ENSG00000181045	SLC26A11	0.0136650263192617	0.7951771155913	0.253255339477894	0.800218252362568	0.924519797108585	Junction	DLPFC
chr1:156596132-156596386(-)	ENSG00000160818.16	ENSG00000160818	GPATCH4	0.0118074272840629	1.33281340829497	0.253214747110568	0.800249593420799	0.924548650730824	Junction	DLPFC
chr9:100550161-100561396(+)	ENSG00000251349.3	ENSG00000251349	MSANTD3-TMEFF1	-0.0078405749895484	4.12602134372824	-0.253191191582738	0.800267780612872	0.924549914685136	Junction	DLPFC
chr9:35313990-35366946(+)	ENSG00000198722.14	ENSG00000198722	UNC13B	-0.0248971566746858	-0.467335615189869	-0.253183368381309	0.80027382092047	0.924549914685136	Junction	DLPFC
chr11:93695674-93696319(+)	ENSG00000166004.14	ENSG00000166004	CEP295	0.0163366231365726	-0.0890394279085528	0.253181415273313	0.800275328920463	0.924549914685136	Junction	DLPFC
chr3:48587109-48587189(-)	ENSG00000114270.16	ENSG00000114270	COL7A1	0.0234560939518033	-0.747712476842651	0.253175484796367	0.800279907862419	0.924549914685136	Junction	DLPFC
chr5:135360608-135369405(-)	ENSG00000113648.16	ENSG00000113648	H2AFY	0.008069357246627	2.25041033101871	0.25316734276413	0.800286194365165	0.924549914685136	Junction	DLPFC
chr7:105506057-105506188(-)	ENSG00000091127.13	ENSG00000091127	PUS7	-0.0118606106277574	0.874795751879062	-0.253162947518967	0.800289587960762	0.924549914685136	Junction	DLPFC
chr11:8648087-8648415(-)	ENSG00000166436.15	ENSG00000166436	TRIM66	0.0174625046789817	-0.0385377438032151	0.253155607666863	0.800295255113778	0.924549914685136	Junction	DLPFC
chr17:82446697-82447579(-)	ENSG00000178927.17	ENSG00000178927	C17orf62	0.0163419444279736	0.67522427260404	0.253113903840319	0.800327455140978	0.924578007787337	Junction	DLPFC
chr2:121728537-121730892(-)	ENSG00000155438.11	ENSG00000155438	NIFK	-0.0091942098324585	2.01012422142882	-0.25308984704583	0.800346029836999	0.924578007787337	Junction	DLPFC
chr17:81700601-81700694(+)	ENSG00000185359.12	ENSG00000185359	HGS	-0.0120964150418559	1.58329124565709	-0.253078132480914	0.800355074910316	0.924578007787337	Junction	DLPFC
chr13:32701439-32706933(+)	ENSG00000083642.18	ENSG00000083642	PDS5B	0.0085656748104372	3.67563882801019	0.253073574068968	0.800358594567742	0.924578007787337	Junction	DLPFC
chr19:48099861-48104587(-)	ENSG00000105499.13	ENSG00000105499	PLA2G4C	0.0133369377989564	2.09266915832871	0.253072369151464	0.800359524913659	0.924578007787337	Junction	DLPFC
chr3:149160280-149162147(+)	ENSG00000163755.8	ENSG00000163755	HPS3	0.0162023272279508	0.430891301027883	0.253067126511851	0.800363572885682	0.924578007787337	Junction	DLPFC
chr4:86064387-86067772(-)	ENSG00000109339.18	ENSG00000109339	MAPK10	0.0770629341080057	-1.90557169264151	0.253066389860314	0.800364141673028	0.924578007787337	Junction	DLPFC
chr22:18931199-18936014(-)	ENSG00000100033.16	ENSG00000100033	PRODH	-0.0350493105104773	-1.23422338607147	-0.253041546627908	0.800383323825497	0.924592811687554	Junction	DLPFC
chr8:96245932-96246306(-)	ENSG00000156469.8	ENSG00000156469	MTERF3	0.0115106404628341	1.19097172022249	0.252999154719387	0.800416056079291	0.924623268135411	Junction	DLPFC
chr15:56668958-56676669(-)	ENSG00000137871.19	ENSG00000137871	ZNF280D	-0.0089981545801889	3.04885722265142	-0.252979714159834	0.800431066923153	0.924623377880484	Junction	DLPFC
chr9:94924176-94928424(+)	ENSG00000148120.15	ENSG00000148120	C9orf3	-0.0145608513897843	0.615380474259746	-0.252974295637292	0.800435250797185	0.924623377880484	Junction	DLPFC
chr6:31615583-31615669(+)	ENSG00000204472.12	ENSG00000204472	AIF1	-0.0273121033145484	1.27959031563506	-0.252974292746855	0.800435253029017	0.924623377880484	Junction	DLPFC
chr8:30101974-30104299(+)	ENSG00000104660.17	ENSG00000104660	LEPROTL1	0.0079495522440339	3.1759029793421	0.252952746892208	0.800451889565892	0.924635240284633	Junction	DLPFC
chr6:97828207-97969405(+)	ENSG00000271860.6	ENSG00000271860	RP11-436D23.1	0.0164192061616831	0.708172981798943	0.252918825282752	0.80047808217163	0.924650976553374	Junction	DLPFC
chr19:14163407-14167015(-)	ENSG00000072071.16	ENSG00000072071	ADGRL1	0.0123567885947425	1.6673514280229	0.252911724875175	0.800483564787183	0.924650976553374	Junction	DLPFC
chr1:50801678-50857928(-)	ENSG00000185104.19	ENSG00000185104	FAF1	0.0077539964702307	2.57975676431595	0.252906893998714	0.800487294978472	0.924650976553374	Junction	DLPFC
chr1:206597196-206599002(-)	ENSG00000143486.15	ENSG00000143486	EIF2D	-0.0102828535008315	1.50181014340868	-0.252884305353702	0.800504737001768	0.924650976553374	Junction	DLPFC
chr21:43093250-43094470(-)	ENSG00000160201.11	ENSG00000160201	U2AF1	0.0283688539660373	0.752587719962913	0.252882731236695	0.800505952473949	0.924650976553374	Junction	DLPFC
chr2:104807844-104812432(-)	ENSG00000233639.5	ENSG00000233639	LINC01158	-0.0117778107244261	2.05555569849842	-0.25287996306077	0.800508089953352	0.924650976553374	Junction	DLPFC
chr15:34147290-34147379(-)	ENSG00000134152.10	ENSG00000134152	KATNBL1	0.0153492809153908	0.63203679137369	0.252871367561794	0.800514727077938	0.924650976553374	Junction	DLPFC
chr3:52523342-52523426(+)	ENSG00000010327.10	ENSG00000010327	STAB1	-0.0284099105961696	-0.0769613945726986	-0.252869133140631	0.800516452417216	0.924650976553374	Junction	DLPFC
chr14:105147889-105148115(-)	ENSG00000184916.8	ENSG00000184916	JAG2	-0.022594602949968	-0.681796786691053	-0.252857771125375	0.800525225769935	0.92465375544826	Junction	DLPFC
chr3:12924743-12935447(-)	ENSG00000144711.13	ENSG00000144711	IQSEC1	0.0100911605375843	3.5383981241665	0.252839381253022	0.80053942584285	0.924661069671167	Junction	DLPFC
chr2:128182291-128183674(+)	ENSG00000136731.12	ENSG00000136731	UGGT1	-0.0093793302332212	1.66598285996883	-0.2528330777032	0.800544293258216	0.924661069671167	Junction	DLPFC
chr11:72989098-73000989(-)	ENSG00000137478.14	ENSG00000137478	FCHSD2	0.0097418566298615	2.6531119259997	0.252806303252763	0.800564967786305	0.924661607572208	Junction	DLPFC
chr4:127989822-128008919(+)	ENSG00000164074.14	ENSG00000164074	ABHD18	-0.0159035388995177	0.736633772700556	-0.252800331484195	0.800569579048438	0.924661607572208	Junction	DLPFC
chr6:79491731-79492550(-)	ENSG00000135338.13	ENSG00000135338	LCA5	0.0136354450850737	0.494775831531456	0.252797341144156	0.800571888122758	0.924661607572208	Junction	DLPFC
chr8:144395024-144395097(-)	ENSG00000071894.15	ENSG00000071894	CPSF1	-0.012221788456199	1.21094623012367	-0.252785154965852	0.800581298037729	0.924661607572208	Junction	DLPFC
chrX:107088840-107113396(-)	ENSG00000089682.16	ENSG00000089682	RBM41	-0.0202748866807769	-0.376746458997264	-0.252776768364001	0.800587774015195	0.924661607572208	Junction	DLPFC
chr3:114056865-114065236(+)	ENSG00000151576.10	ENSG00000151576	QTRT2	-0.0243416858847644	-1.02085749952119	-0.252772842066547	0.800590805833559	0.924661607572208	Junction	DLPFC
chr6:69048335-69049270(+)	ENSG00000135298.13	ENSG00000135298	ADGRB3	0.0063710413103317	5.16202747750774	0.252769865365949	0.800593104391815	0.924661607572208	Junction	DLPFC
chr22:24548074-24548916(-)	ENSG00000138867.16	ENSG00000138867	GUCD1	-0.0167081339040152	0.0854146727052691	-0.252765815149775	0.800596231903573	0.924661607572208	Junction	DLPFC
chr14:35091208-35095047(-)	ENSG00000092020.10	ENSG00000092020	PPP2R3C	0.0102661403715369	2.31819277582722	0.252756923896723	0.80060309759737	0.924661607572208	Junction	DLPFC
chr5:142614162-142685513(-)	ENSG00000113578.17	ENSG00000113578	FGF1	0.023795766477806	-0.620870294349419	0.25275001216292	0.800608434746436	0.924661607572208	Junction	DLPFC
chr5:62506358-62515387(+)	ENSG00000086200.16	ENSG00000086200	IPO11	-0.0081169077047127	2.55258101841933	-0.252728643368722	0.800624935504699	0.924673310780617	Junction	DLPFC
chr1:11079823-11080498(-)	ENSG00000171824.13	ENSG00000171824	EXOSC10	0.0114825114555168	1.73890391016676	0.252694211753398	0.800651523424096	0.924685834381869	Junction	DLPFC
chr17:38738449-38738540(-)	ENSG00000277258.4	ENSG00000277258	PCGF2	0.0161786424396387	0.347364327145645	0.252693693169273	0.800651923873912	0.924685834381869	Junction	DLPFC
chr1:169369551-169376539(+)	ENSG00000117475.13	ENSG00000117475	BLZF1	0.0099627946748696	1.9905737575396	0.252689862055395	0.800654882255421	0.924685834381869	Junction	DLPFC
chr5:160213820-160229545(+)	ENSG00000170231.15	ENSG00000170231	FABP6	-0.0208613037421706	-0.373604562507675	-0.252673719373104	0.800667347646732	0.924692876569129	Junction	DLPFC
chr9:109036381-109038016(-)	ENSG00000106771.12	ENSG00000106771	TMEM245	-0.0076850225509674	3.37995621440937	-0.252626147946157	0.800704082634587	0.92470562838139	Junction	DLPFC
chr1:177933637-177936297(-)	ENSG00000120341.18	ENSG00000120341	SEC16B	0.0176912764595954	0.0194418618105303	0.252623884719682	0.800705830324896	0.92470562838139	Junction	DLPFC
chr19:5707827-5708341(-)	ENSG00000196365.11	ENSG00000196365	LONP1	0.0115716096391772	1.6528880494268	0.252615903254176	0.800711993715155	0.92470562838139	Junction	DLPFC
chr1:64629482-64632598(+)	ENSG00000158966.13	ENSG00000158966	CACHD1	0.0131171747166987	1.55656377351969	0.252595466565645	0.800727775245533	0.92470562838139	Junction	DLPFC
chr22:37643175-37643643(+)	ENSG00000100092.20	ENSG00000100092	SH3BP1	0.0163258409750292	0.136168244821242	0.252593090865114	0.800729609803923	0.92470562838139	Junction	DLPFC
chr16:11894988-11896557(-)	ENSG00000103342.12	ENSG00000103342	GSPT1	-0.0074120539569709	3.38561363012541	-0.252586559972854	0.800734653081283	0.92470562838139	Junction	DLPFC
chr17:73379550-73380893(-)	ENSG00000069188.16	ENSG00000069188	SDK2	0.02522146106225	-1.0159309989294	0.252585615841551	0.800735382157854	0.92470562838139	Junction	DLPFC
chr8:54000051-54002891(-)	ENSG00000187735.12	ENSG00000187735	TCEA1	0.0169009627264996	0.716335308603779	0.252575378830591	0.800743287388184	0.92470562838139	Junction	DLPFC
chr5:98888241-98889075(-)	ENSG00000153922.10	ENSG00000153922	CHD1	-0.0128105844721806	0.748212317073978	-0.252567144230681	0.800749646330405	0.92470562838139	Junction	DLPFC
chr3:185918439-185919436(-)	ENSG00000136527.17	ENSG00000136527	TRA2B	0.0105071574136789	3.03159827176505	0.25254663340184	0.800765485308821	0.92470562838139	Junction	DLPFC
chr6:44304818-44305053(-)	ENSG00000124608.4	ENSG00000124608	AARS2	-0.0148882962014179	0.34747131893224	-0.252533919945442	0.800775303001226	0.92470562838139	Junction	DLPFC
chr2:135870362-135872696(-)	ENSG00000076003.4	ENSG00000076003	MCM6	0.0115448887281681	0.886149766905314	0.252529071898349	0.800779046809318	0.92470562838139	Junction	DLPFC
chr7:102587771-102592284(-)	ENSG00000270249.1	ENSG00000270249	RP11-514P8.7	0.0393735389103193	-0.837718216870294	0.252529003115662	0.800779099925415	0.92470562838139	Junction	DLPFC
chr16:66810773-66813563(-)	ENSG00000159593.14	ENSG00000159593	NAE1	0.0072866033747219	2.95884820336539	0.252527749734982	0.800780067824519	0.92470562838139	Junction	DLPFC
chr10:35011965-35013698(-)	ENSG00000108094.14	ENSG00000108094	CUL2	0.0076194100689469	2.77171740805865	0.252523464994821	0.800783376634953	0.92470562838139	Junction	DLPFC
chr3:49297965-49298551(-)	ENSG00000114316.12	ENSG00000114316	USP4	-0.0089037402802986	1.77532638524656	-0.252518150197906	0.800787480892434	0.92470562838139	Junction	DLPFC
chr17:69505847-69516854(+)	ENSG00000108984.13	ENSG00000108984	MAP2K6	0.0137016360994035	0.865681236860503	0.252515831673411	0.800789271333508	0.92470562838139	Junction	DLPFC
chr1:9744644-9749460(-)	ENSG00000171603.16	ENSG00000171603	CLSTN1	-0.0102024211171537	5.8271640565237	-0.252508499116945	0.800794933782339	0.92470562838139	Junction	DLPFC
chrX:48060546-48060818(-)	ENSG00000221994.10	ENSG00000221994	ZNF630	0.025062494423573	-0.693089939528335	0.252502742989502	0.80079937886657	0.92470562838139	Junction	DLPFC
chr7:90271959-90273986(+)	ENSG00000105792.19	ENSG00000105792	CFAP69	-0.0202661655564275	-0.62137702212302	-0.252465947411864	0.800827793859894	0.924731086600115	Junction	DLPFC
chr4:121801491-121801826(+)	ENSG00000123737.12	ENSG00000123737	EXOSC9	0.0136136245556356	1.28506799585526	0.252440683493049	0.800847303805637	0.924745195214039	Junction	DLPFC
chr8:75014913-75016564(+)	ENSG00000121005.8	ENSG00000121005	CRISPLD1	0.020723684021013	0.0298019644923304	0.252433633190893	0.800852748391493	0.924745195214039	Junction	DLPFC
chr11:84059485-84098922(-)	ENSG00000150672.16	ENSG00000150672	DLG2	0.0077168075411677	4.64274769418222	0.252413896820535	0.800867989827222	0.924755441116175	Junction	DLPFC
chr1:17743-17914(-)	ENSG00000227232.5	ENSG00000227232	WASH7P	0.0153088411835666	1.66772585041035	0.252374034346317	0.800898773903002	0.924778751453094	Junction	DLPFC
chr9:128473742-128481579(+)	ENSG00000136811.16	ENSG00000136811	ODF2	0.0122870077015927	1.12575969694039	0.252365799215442	0.800905133579381	0.924778751453094	Junction	DLPFC
chr17:27610199-27611493(+)	ENSG00000141068.13	ENSG00000141068	KSR1	-0.0106356378065477	1.65233450472151	-0.252363016604237	0.800907282486506	0.924778751453094	Junction	DLPFC
chr17:63604641-63606312(+)	ENSG00000136463.7	ENSG00000136463	TACO1	0.0100859947844366	1.29943401671097	0.252350057031101	0.800917290702701	0.924782379625365	Junction	DLPFC
chr2:229805884-229807707(-)	ENSG00000153827.13	ENSG00000153827	TRIP12	-0.0073770237878413	2.62908653195824	-0.252320043846167	0.80094046894116	0.924782379625365	Junction	DLPFC
chr2:27435228-27436752(+)	ENSG00000115216.13	ENSG00000115216	NRBP1	0.0082980042097956	2.55134493682316	0.252319405880546	0.800940961623847	0.924782379625365	Junction	DLPFC
chr5:150036938-150037399(+)	ENSG00000113716.12	ENSG00000113716	HMGXB3	0.0108733888797531	0.913508719459028	0.252314751797269	0.800944555842279	0.924782379625365	Junction	DLPFC
chr15:66314118-66315035(+)	ENSG00000166938.12	ENSG00000166938	DIS3L	0.0097419529150195	2.00920060757449	0.252294361694726	0.800960302598445	0.924782379625365	Junction	DLPFC
chr2:196785589-196789203(-)	ENSG00000119041.10	ENSG00000119041	GTF3C3	-0.0094925422391204	1.8111755207375	-0.252292323231956	0.800961876855719	0.924782379625365	Junction	DLPFC
chr17:18789436-18790895(+)	ENSG00000171928.13	ENSG00000171928	TVP23B	-0.010672509363785	1.9419099280194	-0.252271768975815	0.800977750473911	0.924782379625365	Junction	DLPFC
chr8:39147206-39149790(+)	ENSG00000197140.14	ENSG00000197140	ADAM32	-0.0125957912482422	0.880015968801468	-0.252267570169882	0.800980993133264	0.924782379625365	Junction	DLPFC
chr14:101964948-101975711(+)	ENSG00000197102.10	ENSG00000197102	DYNC1H1	0.006506201945357	4.00404834929218	0.252262504675708	0.800984905124331	0.924782379625365	Junction	DLPFC
chr2:97540230-97541910(-)	ENSG00000196912.12	ENSG00000196912	ANKRD36B	-0.0752771796419134	-0.0327557255834196	-0.25225680485889	0.800989306997487	0.924782379625365	Junction	DLPFC
chr1:150510003-150510101(+)	ENSG00000143369.14	ENSG00000143369	ECM1	0.0176729410401009	0.23317975023851	0.252256327875163	0.800989675364327	0.924782379625365	Junction	DLPFC
chr7:144835619-144835966(-)	ENSG00000196511.13	ENSG00000196511	TPK1	0.0237535008853464	-1.01907238013143	0.252249429094476	0.800995003186349	0.924782379625365	Junction	DLPFC
chr19:17859975-17861292(+)	ENSG00000105640.12	ENSG00000105640	RPL18A	0.010197180723962	4.74221547631312	0.252230459236927	0.801009653362957	0.924782379625365	Junction	DLPFC
chr20:2103366-2116665(+)	ENSG00000125834.12	ENSG00000125834	STK35	0.0157070010076589	0.759021357495166	0.252223416703181	0.801015092238933	0.924782379625365	Junction	DLPFC
chr14:73099751-73100300(+)	ENSG00000119707.13	ENSG00000119707	RBM25	-0.0179447455581472	0.318053124686395	-0.252221380357373	0.801016664889546	0.924782379625365	Junction	DLPFC
chr2:86449963-86451102(+)	ENSG00000115548.16	ENSG00000115548	KDM3A	-0.0114149138400231	1.98319691124119	-0.252219558450735	0.801018071931502	0.924782379625365	Junction	DLPFC
chr22:22307592-22308696(+)	ENSG00000272779.1	ENSG00000272779	LL22NC03-80A10.6	-0.0328446483133156	-0.554265108654819	-0.25221737402495	0.801019758944559	0.924782379625365	Junction	DLPFC
chr12:109939248-109947255(-)	ENSG00000139436.20	ENSG00000139436	GIT2	-0.0187266423218754	-0.08420888046337	-0.252210515063936	0.801025056066619	0.924782379625365	Junction	DLPFC
chr11:6481853-6482044(+)	ENSG00000132286.11	ENSG00000132286	TIMM10B	0.0089741100104826	2.39726226135953	0.252181362537113	0.801047570438075	0.924799403399451	Junction	DLPFC
chr10:50344346-50433475(-)	ENSG00000198964.13	ENSG00000198964	SGMS1	-0.0103391711859732	1.9383159684582	-0.252174929430943	0.801052538720737	0.924799403399451	Junction	DLPFC
chr5:179616959-179617513(-)	ENSG00000169045.17	ENSG00000169045	HNRNPH1	-0.0851413739864665	0.118720402601977	-0.25215774361808	0.801065811349661	0.924807373985003	Junction	DLPFC
chr3:138500882-138505294(-)	ENSG00000114107.8	ENSG00000114107	CEP70	0.0103806195913707	1.65973756968591	0.252137054320206	0.801081789801791	0.924808283119596	Junction	DLPFC
chr3:15795307-15814239(-)	ENSG00000206560.11	ENSG00000206560	ANKRD28	0.0210324215576466	-0.36523140178674	0.252131434873452	0.801086129744117	0.924808283119596	Junction	DLPFC
chr10:46015267-46030525(-)	ENSG00000266412.5	ENSG00000266412	NCOA4	-0.0153199821442917	0.507801013363961	-0.252122344966465	0.801093149962861	0.924808283119596	Junction	DLPFC
chrX:65446001-65488645(+)	ENSG00000102053.12	ENSG00000102053	ZC3H12B	0.0216683920410055	-0.591546141727406	0.25211349683657	0.801099983470426	0.924808283119596	Junction	DLPFC
chr3:149073323-149074214(-)	ENSG00000071794.15	ENSG00000071794	HLTF	0.0103955291322659	2.64993292014039	0.252110003570255	0.801102681362445	0.924808283119596	Junction	DLPFC
chr7:90405609-90412643(+)	ENSG00000157224.15	ENSG00000157224	CLDN12	0.0125064583730461	1.25168202938543	0.252107246900398	0.801104810373752	0.924808283119596	Junction	DLPFC
chr21:8219066-8401858(-)				0.0839232826895059	-3.06823539315599	0.252079164627566	0.801126498755929	0.924825968394746	Junction	DLPFC
chr10:112166516-112168311(-)	ENSG00000119927.13	ENSG00000119927	GPAM	-0.0148776856688447	1.47133746715535	-0.252056376174391	0.801144098750844	0.924838933763714	Junction	DLPFC
chr2:131515748-131516313(+)	ENSG00000152117.17	ENSG00000152117	AC093838.4	-0.020334894390425	0.395175246685298	-0.252029632483726	0.801164753586965	0.924854684954338	Junction	DLPFC
chr14:89985211-89988904(+)	ENSG00000042088.13	ENSG00000042088	TDP1	0.0127114323003621	0.564628864316365	0.252008104961029	0.801181379944595	0.924854684954338	Junction	DLPFC
chrX:24745543-24748310(+)	ENSG00000101868.10	ENSG00000101868	POLA1	-0.0145105663909718	0.565809843814562	-0.252002530027935	0.801185685648975	0.924854684954338	Junction	DLPFC
chr17:10691965-10692763(-)	ENSG00000133028.10	ENSG00000133028	SCO1	0.0076873550421638	2.1852388091649	0.251999373969989	0.801188123179127	0.924854684954338	Junction	DLPFC
chr17:80822302-80823078(+)	ENSG00000141564.13	ENSG00000141564	RPTOR	-0.0113497958021999	1.13793601185295	-0.251997477610128	0.801189587802835	0.924854684954338	Junction	DLPFC
chr2:189752980-189753915(-)	ENSG00000128694.11	ENSG00000128694	OSGEPL1	-0.0158043776955438	0.206704101655775	-0.25197946422834	0.801203500189888	0.924863392713512	Junction	DLPFC
chr22:50684652-50694774(+)	ENSG00000251322.7	ENSG00000251322	SHANK3	-0.0156856285792504	2.26038351980096	-0.251965933793251	0.801213950276511	0.924868103684873	Junction	DLPFC
chr13:29359474-29439982(+)	ENSG00000132938.19	ENSG00000132938	MTUS2	0.0213434240259284	-0.443633099150971	0.251947765079922	0.801227982743843	0.924876949810528	Junction	DLPFC
chr1:220787220-220791490(+)	ENSG00000186205.12	ENSG00000186205	MARC1	0.0192042148247206	-0.521583743661345	0.251931653656416	0.80124042633293	0.924877066803824	Junction	DLPFC
chr6:106619327-106621424(-)	ENSG00000130347.12	ENSG00000130347	RTN4IP1	-0.0143154323357654	0.569077587203682	-0.251926690731059	0.801244259437322	0.924877066803824	Junction	DLPFC
chr14:67100912-67110139(+)	ENSG00000171723.15	ENSG00000171723	GPHN	-0.0065334803987427	3.10644187962713	-0.25192232308202	0.801247632785344	0.924877066803824	Junction	DLPFC
chr14:30905559-30906876(-)	ENSG00000196792.11	ENSG00000196792	STRN3	0.0077892019817228	2.41984389382055	0.251909432158215	0.801257589095187	0.924877066803824	Junction	DLPFC
chr12:100922331-100939314(+)	ENSG00000151572.16	ENSG00000151572	ANO4	-0.010967668115659	2.01632368842354	-0.251906402044458	0.80125992940939	0.924877066803824	Junction	DLPFC
chr3:129254744-129254984(+)	ENSG00000181789.14	ENSG00000181789	COPG1	0.0079857932633406	3.2100261361742	0.251888967104102	0.801273395353999	0.924881362478353	Junction	DLPFC
chr3:138264213-138267154(+)	ENSG00000114098.17	ENSG00000114098	ARMC8	-0.0103314565713439	1.32491378445657	-0.251869381857181	0.801288522167038	0.924881362478353	Junction	DLPFC
chr6:39913836-39916067(-)	ENSG00000124615.17	ENSG00000124615	MOCS1	-0.0135929268109506	0.574497299525465	-0.251864736959771	0.801292109699529	0.924881362478353	Junction	DLPFC
chr13:49997132-49997666(+)	ENSG00000204977.9	ENSG00000204977	TRIM13	0.0275265467662259	-0.021561663061086	0.251860106389271	0.801295686170678	0.924881362478353	Junction	DLPFC
chr10:21731055-21732898(+)	ENSG00000078403.16	ENSG00000078403	MLLT10	-0.0102212899719591	1.23719794557602	-0.251859386026342	0.801296242551144	0.924881362478353	Junction	DLPFC
chr16:2176181-2176264(+)	ENSG00000131653.12	ENSG00000131653	TRAF7	0.0152103978056664	0.856499130340365	0.251852105846008	0.801301865486551	0.924881362478353	Junction	DLPFC
chr2:170061444-170073427(+)	ENSG00000144357.16	ENSG00000144357	UBR3	0.006400427350137	3.61620479981172	0.251838574339219	0.80131231673708	0.924881391864614	Junction	DLPFC
chr17:7197053-7202902(-)	ENSG00000132535.18	ENSG00000132535	DLG4	0.0131109574488792	5.03073695384489	0.251835580428414	0.801314629131232	0.924881391864614	Junction	DLPFC
chr3:100295349-100296171(+)	ENSG00000036054.12	ENSG00000036054	TBC1D23	-0.0067484615502814	2.6324099697866	-0.251752538569195	0.801378768515385	0.924936181986788	Junction	DLPFC
chr11:129878544-129881442(-)	ENSG00000170322.14	ENSG00000170322	NFRKB	0.0129936528771493	0.537265448189035	0.251746889600064	0.801383131681874	0.924936181986788	Junction	DLPFC
chr11:117183879-117184073(+)	ENSG00000149577.15	ENSG00000149577	SIDT2	-0.0117747902951225	1.58923317221183	-0.251731272883408	0.801395193797292	0.924936181986788	Junction	DLPFC
chr8:129871497-129879388(-)	ENSG00000153310.18	ENSG00000153310	FAM49B	0.0093192018523543	2.60252005937574	0.251723302372964	0.801401350117165	0.924936181986788	Junction	DLPFC
chr2:101006072-101018997(+)	ENSG00000071082.10	ENSG00000071082	RPL31	-0.0251856031071374	-0.337549013559993	-0.25171681575875	0.801406360303793	0.924936181986788	Junction	DLPFC
chr15:43924310-44194952(-)	ENSG00000171877.20	ENSG00000171877	FRMD5	-0.0178573791270112	1.04985158393999	-0.25171676363971	0.801406400559977	0.924936181986788	Junction	DLPFC
chr3:184170222-184170318(+)	ENSG00000161202.17	ENSG00000161202	DVL3	0.0145047059100593	0.707925508961947	0.25169782585784	0.801421027933215	0.924936181986788	Junction	DLPFC
chr16:682077-682164(+)	ENSG00000103266.10	ENSG00000103266	STUB1	0.0062059227228801	4.03942407995627	0.251697718769994	0.801421110647107	0.924936181986788	Junction	DLPFC
chr16:29888726-29896821(-)	ENSG00000174938.14	ENSG00000174938	SEZ6L2	-0.0262802656617461	-0.857401084767034	-0.25168684616585	0.801429508581064	0.924936181986788	Junction	DLPFC
chr19:44955468-44961962(+)	ENSG00000104853.15	ENSG00000104853	CLPTM1	0.0148743388905719	1.64374855756256	0.251680042717853	0.80143476353504	0.924936181986788	Junction	DLPFC
chr6:18201658-18205536(+)	ENSG00000165097.13	ENSG00000165097	KDM1B	0.0128397951453462	1.14286208236232	0.251678782996581	0.801435736539324	0.924936181986788	Junction	DLPFC
chr1:151166253-151166470(+)	ENSG00000163156.11	ENSG00000163156	SCNM1	0.0160371695979318	0.329090774799764	0.251675162790267	0.80143853277568	0.924936181986788	Junction	DLPFC
chr8:17208093-17209931(+)	ENSG00000104219.12	ENSG00000104219	ZDHHC2	-0.0081789385131728	3.37134838827417	-0.251665286516361	0.801446161192622	0.924937634919853	Junction	DLPFC
chr7:1470693-1470845(-)	ENSG00000164880.15	ENSG00000164880	INTS1	-0.0132792476301103	1.54518361586335	-0.251623635463631	0.8014783326031	0.924960563178362	Junction	DLPFC
chr20:34854924-34856805(-)	ENSG00000131067.16	ENSG00000131067	GGT7	0.0123640361502433	1.83679039588817	0.251615200352363	0.801484847952026	0.924960563178362	Junction	DLPFC
chr9:131481809-131482370(+)	ENSG00000130723.17	ENSG00000130723	PRRC2B	-0.0099765985555513	2.13494845730199	-0.251614825959173	0.801485137136709	0.924960563178362	Junction	DLPFC
chr9:37305715-37327798(+)	ENSG00000147905.17	ENSG00000147905	ZCCHC7	-0.0098827868686637	1.34933423862869	-0.251561668892743	0.801526196412399	0.924996672537188	Junction	DLPFC
chr1:156723463-156724147(-)	ENSG00000143319.16	ENSG00000143319	ISG20L2	-0.0132493273768245	0.652191476961587	-0.251557824451957	0.801529165934599	0.924996672537188	Junction	DLPFC
chr1:19242474-19243613(-)	ENSG00000127463.13	ENSG00000127463	EMC1	-0.0141814833786248	2.46283778405819	-0.251528309769632	0.801551963755665	0.925002460339295	Junction	DLPFC
chr11:35306243-35312197(-)	ENSG00000110436.11	ENSG00000110436	SLC1A2	0.0126259069178588	7.70105458746159	0.25151952435791	0.801558749842994	0.925002460339295	Junction	DLPFC
chr4:148152614-148154550(-)	ENSG00000151623.14	ENSG00000151623	NR3C2	-0.0134486829290744	1.96386475083884	-0.251517283470151	0.801560480767128	0.925002460339295	Junction	DLPFC
chr3:186188380-186211794(-)	ENSG00000058866.14	ENSG00000058866	DGKG	-0.0110609888305837	2.0493033026088	-0.251512670958708	0.801564043602544	0.925002460339295	Junction	DLPFC
chr3:44976335-44989139(+)	ENSG00000075914.12	ENSG00000075914	EXOSC7	0.0103733703253825	1.85742859328559	0.251508484650844	0.801567277229745	0.925002460339295	Junction	DLPFC
chr1:161100860-161102047(-)	ENSG00000143256.4	ENSG00000143256	PFDN2	0.0066739184916679	3.95832612894417	0.251499087587852	0.801574535809747	0.925002460339295	Junction	DLPFC
chr13:48459834-48463730(+)	ENSG00000139687.13	ENSG00000139687	RB1	0.0094574094746189	1.85178056167122	0.251487760440337	0.801583285269163	0.925002460339295	Junction	DLPFC
chr7:103092654-103097276(+)	ENSG00000170632.13	ENSG00000170632	ARMC10	-0.0085515785453587	2.82662753377949	-0.251483306442704	0.801586725689534	0.925002460339295	Junction	DLPFC
chr11:33559912-33561675(+)	ENSG00000110427.14	ENSG00000110427	KIAA1549L	0.0155429605963834	3.80889730811638	0.25146051713132	0.8016043289949	0.925002460339295	Junction	DLPFC
chr22:24586412-24588213(-)	ENSG00000178026.12	ENSG00000178026	LRRC75B	0.0163394207755691	0.281870502937071	0.251460269909343	0.801604519958836	0.925002460339295	Junction	DLPFC
chr6:158310484-158312050(+)	ENSG00000130338.12	ENSG00000130338	TULP4	0.0093573747798402	2.17709754044788	0.251459412667125	0.801605182126385	0.925002460339295	Junction	DLPFC
chr19:38945105-38946471(-)	ENSG00000269547.1	ENSG00000269547	CTC-360G5.8	-0.0203443045161648	-0.624612565465151	-0.251446064690637	0.801615492645999	0.925002460339295	Junction	DLPFC
chr5:67133647-67134522(+)	ENSG00000069020.18	ENSG00000069020	MAST4	-0.014428447893855	1.64956944865081	-0.251444125928211	0.80161699022779	0.925002460339295	Junction	DLPFC
chr2:86125516-86125794(+)	ENSG00000132300.18	ENSG00000132300	PTCD3	0.0091470770920018	2.97223349017109	0.251411927535506	0.801641861730078	0.925009034913105	Junction	DLPFC
chr4:122197275-122199358(+)	ENSG00000138688.15	ENSG00000138688	KIAA1109	0.005479480435182	3.99184400725909	0.251403477481601	0.801648388969302	0.925009034913105	Junction	DLPFC
chr20:62306735-62307370(+)	ENSG00000130706.12	ENSG00000130706	ADRM1	-0.0113774658396519	1.2941205424894	-0.251399611349623	0.801651375365336	0.925009034913105	Junction	DLPFC
chr5:134632196-134632727(-)	ENSG00000152700.13	ENSG00000152700	SAR1B	-0.0187760467717101	0.0873322793895922	-0.251398919177863	0.801651910034146	0.925009034913105	Junction	DLPFC
chr12:53172437-53172521(-)	ENSG00000139631.18	ENSG00000139631	CSAD	0.0164851369386006	0.378037755277357	0.251391000437187	0.801658026880423	0.925009034913105	Junction	DLPFC
chr4:84755401-84756970(-)	ENSG00000163625.15	ENSG00000163625	WDFY3	-0.0163953515703336	0.535041161635439	-0.251387271055975	0.801660907652253	0.925009034913105	Junction	DLPFC
chr4:36117136-36121178(-)	ENSG00000047365.11	ENSG00000047365	ARAP2	0.0285507914959371	-0.832070375529287	0.251359260648446	0.801682544463063	0.925026650655611	Junction	DLPFC
