## Supplementary material for "Transcriptional and genetic sex differences for schizophrenia across the dorsolateral prefrontal cortex, hippocampus, and caudate nucleus": Data S2: differential_expression_analysis_4features_sex.txt (part 197 of 297)

Feature	gencodeID	ensemblID	Symbol	logFC	AveExpr	t	P.Value	adj.P.Val	Type	Tissue
chr11:85745773-85748271(-)	ENSG00000137501.17	ENSG00000137501	SYTL2	-0.0087658670882171	2.22377207868556	-0.251335179622222	0.801701146121329	0.925038796351514	Junction	DLPFC
chr5:177490907-177491009(-)	ENSG00000196923.13	ENSG00000196923	PDLIM7	0.0181710144616205	-0.0734288144939285	0.251329025121077	0.801705900252743	0.925038796351514	Junction	DLPFC
chr5:169884817-169980276(-)	ENSG00000204767.3	ENSG00000204767	FAM196B	-0.0200954412084448	-0.451480444133072	-0.251320894124544	0.801712181167266	0.925038796351514	Junction	DLPFC
chr13:32707040-32709945(+)	ENSG00000083642.18	ENSG00000083642	PDS5B	-0.0088918993335641	3.4613437553275	-0.25131025663657	0.801720398279452	0.925040927382721	Junction	DLPFC
chr4:51843743-51863436(+)	ENSG00000109184.14	ENSG00000109184	DCUN1D4	0.065200898125023	-1.44712944236994	0.251293123189492	0.801733633354285	0.925048848159079	Junction	DLPFC
chr17:62523178-62536169(+)	ENSG00000146872.17	ENSG00000146872	TLK2	0.0174563716077634	0.189919489485774	0.251269750678932	0.801751688010968	0.925062329650513	Junction	DLPFC
chr17:44860046-44860431(-)	ENSG00000108883.12	ENSG00000108883	EFTUD2	0.0087642618118893	2.72260460206033	0.251258598226882	0.801760303027662	0.925064919543127	Junction	DLPFC
chr3:161221410-161221993(+)	ENSG00000169251.12	ENSG00000169251	NMD3	-0.0136150674587539	1.94646160632144	-0.25124004495822	0.801774635061245	0.925074105592637	Junction	DLPFC
chr9:20850825-20862577(+)	ENSG00000188352.12	ENSG00000188352	FOCAD	0.0167511752532827	0.0153201896429846	0.251220155316003	0.801789999491399	0.925074222499003	Junction	DLPFC
chr19:10561081-10561168(-)	ENSG00000129347.19	ENSG00000129347	KRI1	0.0148153239830221	0.358984344690107	0.251218602197743	0.801791199253628	0.925074222499003	Junction	DLPFC
chr21:42564794-42565826(+)	ENSG00000160190.13	ENSG00000160190	SLC37A1	0.0190667702911407	-0.392404213347307	0.251208569519311	0.801798949369319	0.925074222499003	Junction	DLPFC
chr7:72940517-72940816(+)	ENSG00000196313.11	ENSG00000196313	POM121	-0.0223657176089853	-0.0777869370463511	-0.251206927167326	0.801800218067074	0.925074222499003	Junction	DLPFC
chr16:67963560-67968438(-)	ENSG00000124067.16	ENSG00000124067	SLC12A4	-0.0216286566646068	-0.435437232059623	-0.251170405844128	0.801828430498917	0.925099422443826	Junction	DLPFC
chrX:130039283-130050716(+)	ENSG00000085185.15	ENSG00000085185	BCORL1	0.0220057689150313	-0.814679952349427	0.25114073072399	0.8018513544844	0.925110523633885	Junction	DLPFC
chr13:60547492-60567524(+)	ENSG00000083544.13	ENSG00000083544	TDRD3	0.0218909322182411	-0.274322713086877	0.251140459414827	0.801851564071109	0.925110523633885	Junction	DLPFC
chr12:40896088-40908356(+)	ENSG00000018236.14	ENSG00000018236	CNTN1	0.0262222454169014	0.826406514587874	0.251133209755366	0.801857164448512	0.925110523633885	Junction	DLPFC
chr8:4342226-4342253(-)				-0.0810174342859331	-2.83157173633913	-0.251117588206514	0.80186923216308	0.925117096317805	Junction	DLPFC
chr4:3140657-3142765(+)	ENSG00000197386.10	ENSG00000197386	HTT	-0.0096304521180814	3.25353083183992	-0.251094853771793	0.801886794697784	0.92512658936627	Junction	DLPFC
chr7:43986678-43987677(-)	ENSG00000214783.9	ENSG00000214783	POLR2J4	-0.0131182130968629	0.634488514979757	-0.251082335324161	0.801896465342749	0.92512658936627	Junction	DLPFC
chr17:75616447-75616523(+)	ENSG00000266714.6	ENSG00000266714	MYO15B	-0.0258735946315789	-0.124661663316674	-0.251082196155982	0.801896572851941	0.92512658936627	Junction	DLPFC
chr12:72473181-72499497(+)	ENSG00000072657.8	ENSG00000072657	TRHDE	0.0119945752606265	2.61788798039343	0.251049553100645	0.801921790132352	0.925148331894936	Junction	DLPFC
chr6:33296777-33297031(-)	ENSG00000237441.9	ENSG00000237441	RGL2	-0.0144279407834136	1.97330633291644	-0.251016844605867	0.801947058173603	0.925170132638624	Junction	DLPFC
chr4:82928304-82930942(-)	ENSG00000189308.10	ENSG00000189308	LIN54	-0.0101364948229639	1.59391960881843	-0.250997602448065	0.801961923266573	0.925175373606251	Junction	DLPFC
chr7:95273987-95274084(+)	ENSG00000158528.11	ENSG00000158528	PPP1R9A	-0.015481016279574	0.948729260013586	-0.250990945327959	0.801967066090617	0.925175373606251	Junction	DLPFC
chr15:41069666-41070466(-)	ENSG00000128908.15	ENSG00000128908	INO80	-0.0095473000639066	1.50000789135784	-0.250970505844241	0.801982856255887	0.925175373606251	Junction	DLPFC
chr8:27289281-27290155(-)	ENSG00000104228.12	ENSG00000104228	TRIM35	0.0110861720958541	1.10063936954979	0.250970336817853	0.801982986834602	0.925175373606251	Junction	DLPFC
chr11:8912534-8914825(+)	ENSG00000166452.11	ENSG00000166452	AKIP1	-0.0224956206093685	-0.800154997132352	-0.250961652571252	0.80198969572213	0.925175373606251	Junction	DLPFC
chr12:10718122-10719079(-)	ENSG00000060138.12	ENSG00000060138	YBX3	-0.030004116387565	0.0846808377064039	-0.250957650447536	0.80199278750913	0.925175373606251	Junction	DLPFC
chr3:120409663-120410951(-)	ENSG00000163430.10	ENSG00000163430	FSTL1	-0.0118640989550513	1.68940948920295	-0.250951067019147	0.801997873455205	0.925175373606251	Junction	DLPFC
chr14:99652871-99656999(+)	ENSG00000182218.9	ENSG00000182218	HHIPL1	0.0154068659664879	0.951314210829849	0.25093149588901	0.802012992939184	0.925175373606251	Junction	DLPFC
chr1:10326360-10334519(+)	ENSG00000054523.17	ENSG00000054523	KIF1B	0.0066998101371536	4.85685561432113	0.250927399846156	0.802016157306201	0.925175373606251	Junction	DLPFC
chr4:173168962-173247979(+)	ENSG00000109586.11	ENSG00000109586	GALNT7	0.018391172257337	0.581978008147726	0.250925602625768	0.802017545736288	0.925175373606251	Junction	DLPFC
chrX:32365200-32380509(-)	ENSG00000198947.15	ENSG00000198947	DMD	0.0093602111606572	2.56461435806619	0.250916979878655	0.802024207188213	0.925175373606251	Junction	DLPFC
chr8:39055773-39071297(+)	ENSG00000168615.11	ENSG00000168615	ADAM9	-0.0087298588101252	2.38321428489204	-0.250911999829914	0.80202805450179	0.925175373606251	Junction	DLPFC
chr2:86136563-86136981(+)	ENSG00000132300.18	ENSG00000132300	PTCD3	0.0087597819091444	2.28607170667431	0.250901759744453	0.802035965447505	0.925177149853788	Junction	DLPFC
chr15:38464178-38465268(+)	ENSG00000171262.11	ENSG00000171262	FAM98B	-0.0116301814117399	2.45619090529577	-0.250891284622502	0.802044057991005	0.92517898785839	Junction	DLPFC
chr2:203172024-203172728(+)	ENSG00000144426.18	ENSG00000144426	NBEAL1	0.0146864724713991	0.620584088058344	0.25086677624413	0.802062991994038	0.92517898785839	Junction	DLPFC
chr17:75898987-75899157(-)	ENSG00000204316.12	ENSG00000204316	MRPL38	-0.0132924787947951	2.27617363616309	-0.2508582801286	0.802069555714513	0.92517898785839	Junction	DLPFC
chr19:32432807-32436445(+)	ENSG00000178904.18	ENSG00000178904	DPY19L3	0.0129670395326341	1.13668092738321	0.250845109727807	0.802079730607334	0.92517898785839	Junction	DLPFC
chr15:73573796-73633124(-)	ENSG00000156642.16	ENSG00000156642	NPTN	0.0183446503482443	-0.311117114293932	0.250839603322442	0.80208398463247	0.92517898785839	Junction	DLPFC
chr8:99766971-99776774(+)	ENSG00000132549.18	ENSG00000132549	VPS13B	-0.0110495556331953	1.26333898776738	-0.250836702920051	0.802086225367921	0.92517898785839	Junction	DLPFC
chr7:102689049-102689616(-)	ENSG00000233297.4	ENSG00000233297	RASA4DP	-0.0407925787556094	-1.0998865866813	-0.250826864709673	0.802093825989878	0.92517898785839	Junction	DLPFC
chr14:65078037-65093707(-)	ENSG00000125952.18	ENSG00000125952	MAX	0.0084841012804103	2.93880402227929	0.250823746356579	0.802096235113153	0.92517898785839	Junction	DLPFC
chr11:8140194-8153374(-)	ENSG00000166405.14	ENSG00000166405	RIC3	-0.0252236589056462	-0.484030920886476	-0.250819863548444	0.802099234828517	0.92517898785839	Junction	DLPFC
chr5:146160487-146164309(-)	ENSG00000133706.17	ENSG00000133706	LARS	-0.0070664340304229	2.95997280301958	-0.25081470144716	0.802103222883453	0.92517898785839	Junction	DLPFC
chr12:11095802-11121009(-)	ENSG00000111215.11	ENSG00000111215	PRR4	-0.0558922526921901	-1.30691776798157	-0.25080898220252	0.802107641373475	0.92517898785839	Junction	DLPFC
chr1:100235512-100240760(-)	ENSG00000137992.14	ENSG00000137992	DBT	-0.0079141170184692	2.76661083538853	-0.250795505345563	0.802118053150812	0.925183648431603	Junction	DLPFC
chrX:53241910-53243331(-)	ENSG00000124313.12	ENSG00000124313	IQSEC2	0.0160170528161554	2.31402454556418	0.25077064034179	0.802137263129191	0.925192842514878	Junction	DLPFC
chr11:62853591-62853800(-)	ENSG00000255717.6	ENSG00000255717	SNHG1	-0.0154648859712179	1.33210021644448	-0.250768694111988	0.802138766734772	0.925192842514878	Junction	DLPFC
chr12:122498868-122500639(-)	ENSG00000033030.13	ENSG00000033030	ZCCHC8	-0.0127987978184902	0.6969119250242	-0.250734531302889	0.802165160135767	0.925215936044632	Junction	DLPFC
chr1:111456250-111456629(+)	ENSG00000116459.10	ENSG00000116459	ATP5F1	-0.0047862818267241	4.912920518882	-0.25068635359876	0.802202381507735	0.925251518071709	Junction	DLPFC
chr3:197847461-197847871(+)	ENSG00000186001.12	ENSG00000186001	LRCH3	-0.0099096191404698	2.49414296727192	-0.250661740291042	0.80222139755426	0.925266101875605	Junction	DLPFC
chr1:37987679-37987783(-)	ENSG00000183431.11	ENSG00000183431	SF3A3	0.0082658488638503	2.88777289368458	0.25061510276709	0.802257429658349	0.92530031127214	Junction	DLPFC
chr1:155378390-155378502(-)	ENSG00000116539.11	ENSG00000116539	ASH1L	0.0066136419669001	3.68011357989984	0.25056635463209	0.802295092869772	0.925333923716985	Junction	DLPFC
chr19:32405910-32408216(+)	ENSG00000178904.18	ENSG00000178904	DPY19L3	0.020717311209306	-0.214633859078963	0.250560887478008	0.802299316866905	0.925333923716985	Junction	DLPFC
chr4:1799813-1801366(+)	ENSG00000068078.17	ENSG00000068078	FGFR3	-0.0155485787543778	2.5209664336942	-0.250552383283672	0.802305887333915	0.925334152376811	Junction	DLPFC
chr7:151349241-151351423(+)	ENSG00000013374.15	ENSG00000013374	NUB1	0.008141477350194	2.44889160581079	0.250530628643782	0.80232269535609	0.925346188355301	Junction	DLPFC
chr1:154345546-154345799(+)	ENSG00000143515.16	ENSG00000143515	ATP8B2	0.012529705435639	0.929322736892316	0.25051741678562	0.802332903117805	0.925347384709012	Junction	DLPFC
chr4:15563523-15567376(+)	ENSG00000048342.15	ENSG00000048342	CC2D2A	-0.0224328481820463	-0.791782055550029	-0.250512790801573	0.802336477259161	0.925347384709012	Junction	DLPFC
chr7:44566080-44566447(-)	ENSG00000136271.10	ENSG00000136271	DDX56	-0.0082964563277225	2.24687352609803	-0.25047645363794	0.802364552329477	0.925372414657756	Junction	DLPFC
chr21:42514718-42518276(+)	ENSG00000160190.13	ENSG00000160190	SLC37A1	0.0205412026329138	-0.460665530739309	0.250437569677025	0.802394595407669	0.925375563371977	Junction	DLPFC
chr6:31959215-31959296(+)	ENSG00000204351.11	ENSG00000204351	SKIV2L	0.013705574719773	0.8930981527402	0.250432389373005	0.802398597909886	0.925375563371977	Junction	DLPFC
chr17:31995763-31996797(+)	ENSG00000178691.10	ENSG00000178691	SUZ12	-0.0096589740395673	1.86438317084042	-0.250423655799938	0.802405345816282	0.925375563371977	Junction	DLPFC
chr15:34245868-34250297(-)	ENSG00000140199.11	ENSG00000140199	SLC12A6	-0.0089991259184284	1.98793043538794	-0.250419174173067	0.802408808505444	0.925375563371977	Junction	DLPFC
chr17:16428983-16431783(+)	ENSG00000187688.14	ENSG00000187688	TRPV2	0.0274847244796327	-0.846027702170448	0.25041582683502	0.802411394798971	0.925375563371977	Junction	DLPFC
chr19:5613528-5616127(-)	ENSG00000130254.11	ENSG00000130254	SAFB2	0.0175024236471844	0.323939490248553	0.250394823958976	0.802427622549992	0.925375563371977	Junction	DLPFC
chr10:70091955-70093734(+)	ENSG00000099284.13	ENSG00000099284	H2AFY2	0.0134865731547817	0.617270838657146	0.250388692050498	0.802432360349844	0.925375563371977	Junction	DLPFC
chr9:136417215-136418016(+)	ENSG00000165688.11	ENSG00000165688	PMPCA	-0.0113298448875167	1.16627061472573	-0.250388304738533	0.802432659605465	0.925375563371977	Junction	DLPFC
chr2:99169611-99170536(-)	ENSG00000158411.10	ENSG00000158411	MITD1	0.0099569682707793	2.65495102414279	0.250387519478101	0.80243326633506	0.925375563371977	Junction	DLPFC
chr16:17138532-17141152(-)	ENSG00000103489.11	ENSG00000103489	XYLT1	-0.0128330372578731	1.6609192560077	-0.25037252897889	0.802444848731375	0.925375563371977	Junction	DLPFC
chr12:132673708-132675397(-)	ENSG00000177084.16	ENSG00000177084	POLE	0.0238324916286708	-0.949653416627521	0.250367352948594	0.802448847996852	0.925375563371977	Junction	DLPFC
chr18:50916244-50917346(+)	ENSG00000082212.11	ENSG00000082212	ME2	0.0089226422907086	2.51724220291119	0.250354090138672	0.802459095545181	0.925375563371977	Junction	DLPFC
chr1:3829998-3831045(-)	ENSG00000116198.12	ENSG00000116198	CEP104	-0.0115755631907615	1.06602502469409	-0.250350715173215	0.802461703227418	0.925375563371977	Junction	DLPFC
chr9:70616076-70618866(-)	ENSG00000083067.22	ENSG00000083067	TRPM3	0.0135485557179152	1.07224789445625	0.250341597758348	0.802468747850061	0.925375563371977	Junction	DLPFC
chr10:29415413-29420490(+)	ENSG00000224597.9	ENSG00000224597	SVIL-AS1	-0.0094687316265288	2.25262425847499	-0.250337111093369	0.802472214503287	0.925375563371977	Junction	DLPFC
chr17:67553618-67578185(+)	ENSG00000154217.14	ENSG00000154217	PITPNC1	-0.0121089171793014	2.90263423682474	-0.250334812096795	0.802473990840659	0.925375563371977	Junction	DLPFC
chr8:86431491-86431614(+)	ENSG00000123124.13	ENSG00000123124	WWP1	-0.0083757933160439	2.28454244331845	-0.250328382837551	0.802478958462667	0.925375563371977	Junction	DLPFC
chr1:145975437-145977083(+)	ENSG00000121851.12	ENSG00000121851	POLR3GL	0.0103354163854628	1.52325099636228	0.250324462678699	0.802481987410785	0.925375563371977	Junction	DLPFC
chr2:112107841-112112898(+)	ENSG00000153214.9	ENSG00000153214	TMEM87B	0.0131679046330438	0.917407502761742	0.250281255712373	0.802515371882745	0.925400332489179	Junction	DLPFC
chr12:109967504-109980951(-)	ENSG00000139436.20	ENSG00000139436	GIT2	-0.0072884489152232	2.08460955102817	-0.250269653340815	0.802524336680433	0.925400332489179	Junction	DLPFC
chr22:37967171-37967624(+)	ENSG00000100142.14	ENSG00000100142	POLR2F	-0.0095649238996462	2.26658141709371	-0.25026194731965	0.802530290901752	0.925400332489179	Junction	DLPFC
chr2:20256171-20258242(-)	ENSG00000055917.15	ENSG00000055917	PUM2	-0.0082424634974577	3.50157582057025	-0.250260331047393	0.802531539750384	0.925400332489179	Junction	DLPFC
chr7:77376908-77377285(-)	ENSG00000186088.15	ENSG00000186088	GSAP	0.0140539555175506	1.23243366586336	0.250244812442485	0.802543530570669	0.925400332489179	Junction	DLPFC
chr8:102345546-102346235(-)	ENSG00000104517.12	ENSG00000104517	UBR5	0.006490174422641	3.33016689983806	0.250240349997303	0.802546978594035	0.925400332489179	Junction	DLPFC
chr12:27676600-27679488(+)	ENSG00000110841.13	ENSG00000110841	PPFIBP1	0.0089921042488845	3.06481702483804	0.250232070241729	0.802553376170961	0.925400332489179	Junction	DLPFC
chr2:177442487-177445545(+)	ENSG00000018510.13	ENSG00000018510	AGPS	-0.008573725105779	3.20960994204596	-0.250224461533324	0.802559255256871	0.925400332489179	Junction	DLPFC
chr7:56076890-56078101(+)	ENSG00000129103.17	ENSG00000129103	SUMF2	0.0089996932488527	2.72328557962732	0.25021303723568	0.802568082587886	0.925400332489179	Junction	DLPFC
chr2:240587053-240589342(+)	ENSG00000142330.19	ENSG00000142330	CAPN10	0.0160149595928169	0.490928812139612	0.250193284947013	0.802583344854124	0.925400332489179	Junction	DLPFC
chr16:23410361-23413447(-)	ENSG00000168434.12	ENSG00000168434	COG7	0.0098105735839581	1.31183172906201	0.250185820176751	0.802589112778136	0.925400332489179	Junction	DLPFC
chr18:56616315-56618003(-)	ENSG00000091164.12	ENSG00000091164	TXNL1	0.0067495242264012	3.62790081425261	0.250175301101903	0.802597240739094	0.925400332489179	Junction	DLPFC
chr15:50002224-50010844(-)	ENSG00000104043.14	ENSG00000104043	ATP8B4	-0.0184348923621552	0.16924981424117	-0.250172128744298	0.802599691985369	0.925400332489179	Junction	DLPFC
chr1:35392685-35393594(+)	ENSG00000146463.11	ENSG00000146463	ZMYM4	0.0080580407499002	2.43502891281826	0.250170628163983	0.802600851468164	0.925400332489179	Junction	DLPFC
chr11:49576907-49783822(+)	ENSG00000205035.8	ENSG00000205035	RP11-707M1.1	0.0529865289499838	-1.26076241566418	0.250166173751083	0.802604293349232	0.925400332489179	Junction	DLPFC
chr8:37765747-37766279(+)	ENSG00000147471.11	ENSG00000147471	PROSC	0.0069222539094873	3.37762155636853	0.250164703048544	0.802605429747473	0.925400332489179	Junction	DLPFC
chr14:34969308-34971941(-)	ENSG00000258704.6	ENSG00000258704	SRP54-AS1	-0.0171421157176616	-0.46845681793794	-0.250149309554973	0.802617324182657	0.925401157993928	Junction	DLPFC
chr1:55147799-55148462(-)	ENSG00000162402.13	ENSG00000162402	USP24	-0.0074683755530609	2.49485073441126	-0.250134379734107	0.802628860385344	0.925401157993928	Junction	DLPFC
chr1:156482641-156483238(-)	ENSG00000116604.17	ENSG00000116604	MEF2D	-0.0113205771423747	3.12552606848729	-0.25012714727263	0.802634448889999	0.925401157993928	Junction	DLPFC
chr18:5394794-5395608(-)	ENSG00000082397.17	ENSG00000082397	EPB41L3	-0.0140279382660396	0.640736370623031	-0.250124024694282	0.802636861701508	0.925401157993928	Junction	DLPFC
chr18:619362-624864(+)	ENSG00000079101.16	ENSG00000079101	CLUL1	0.0344388978552922	-0.701635046915135	0.250114697145774	0.802644069095214	0.925401157993928	Junction	DLPFC
chr4:78419064-78421862(+)	ENSG00000138759.17	ENSG00000138759	FRAS1	0.0193719225427495	0.255918048112133	0.250108938744265	0.802648518618607	0.925401157993928	Junction	DLPFC
chr1:150231927-150235732(-)	ENSG00000143401.14	ENSG00000143401	ANP32E	-0.0098045444670383	3.23222154640123	-0.250104591942794	0.802651877401303	0.925401157993928	Junction	DLPFC
chr2:60894546-60900991(+)	ENSG00000162924.13	ENSG00000162924	REL	-0.0141975227303113	1.17701804281032	-0.250097798020223	0.802657127086983	0.925401157993928	Junction	DLPFC
chr9:27109643-27157830(+)	ENSG00000120156.20	ENSG00000120156	TEK	-0.0164213433441044	0.61399415159719	-0.250078042909226	0.80267239197519	0.925411409945577	Junction	DLPFC
chr3:184328991-184331265(+)	ENSG00000114867.20	ENSG00000114867	EIF4G1	-0.0072239340436984	3.22213440486992	-0.250047058847567	0.802696333690634	0.925431051742437	Junction	DLPFC
chr5:251104-251337(+)	ENSG00000073578.16	ENSG00000073578	SDHA	-0.0074295619553911	3.95829667820474	-0.250035118614243	0.802705560086126	0.925431051742437	Junction	DLPFC
chr1:54601414-54602668(+)	ENSG00000162390.17	ENSG00000162390	ACOT11	-0.0158658742852024	0.686340472317106	-0.250013373916387	0.802722362607814	0.925431051742437	Junction	DLPFC
chr6:135467635-135490622(-)	ENSG00000135541.20	ENSG00000135541	AHI1	0.0092241191521327	3.53354848797307	0.250008016404893	0.802726502467998	0.925431051742437	Junction	DLPFC
chr22:45843179-45843668(+)	ENSG00000130638.15	ENSG00000130638	ATXN10	0.0076158408465068	3.99978650648268	0.250007390847068	0.802726985849859	0.925431051742437	Junction	DLPFC
chr5:72221149-72223682(-)	ENSG00000113048.16	ENSG00000113048	MRPS27	0.0122321999212082	2.57471700350795	0.250006510762409	0.802727665910156	0.925431051742437	Junction	DLPFC
chr5:146237433-146251710(+)	ENSG00000091009.7	ENSG00000091009	RBM27	-0.0137365210753959	1.08134241577756	-0.249984252771735	0.802744865186943	0.92544171336943	Junction	DLPFC
chr16:11897882-11897993(-)	ENSG00000103342.12	ENSG00000103342	GSPT1	-0.0084366414025784	2.36046136712636	-0.249976812658328	0.80275061436026	0.92544171336943	Junction	DLPFC
chr6:31793121-31794830(-)	ENSG00000204394.12	ENSG00000204394	VARS	-0.0168060644727077	-0.197038333090125	-0.249969800618443	0.802756032759607	0.92544171336943	Junction	DLPFC
chr1:43736381-43792101(+)	ENSG00000126091.19	ENSG00000126091	ST3GAL3	0.0103192361594058	1.42323531739962	0.249925172054144	0.802790518722668	0.925472589068845	Junction	DLPFC
chr20:63882821-63887563(+)	ENSG00000101150.17	ENSG00000101150	TPD52L2	0.019809682430397	-0.298211358285406	0.249918646068664	0.802795561599137	0.925472589068845	Junction	DLPFC
chr20:44064858-44065711(+)	ENSG00000124191.17	ENSG00000124191	TOX2	0.0237860751032911	-0.458587719213702	0.24986613781671	0.802836137016815	0.925507156790776	Junction	DLPFC
chr9:128750790-128751121(-)	ENSG00000160445.10	ENSG00000160445	ZER1	0.0081372993082633	3.46186846002806	0.24986334655375	0.802838293962453	0.925507156790776	Junction	DLPFC
chr5:75425500-75426370(-)	ENSG00000113163.15	ENSG00000113163	COL4A3BP	0.0072082255158969	3.36284135381018	0.249808739996748	0.802880491427701	0.925548454227916	Junction	DLPFC
chr19:52336507-52347706(+)	ENSG00000167554.14	ENSG00000167554	ZNF610	0.0202014814205716	-0.699847381070636	0.249777266409942	0.802904813047235	0.925560887596304	Junction	DLPFC
chr3:161227344-161233398(+)	ENSG00000169251.12	ENSG00000169251	NMD3	-0.013700399464635	2.35707860349023	-0.249769341619434	0.802910937061371	0.925560887596304	Junction	DLPFC
chr12:57297388-57298089(-)	ENSG00000179912.20	ENSG00000179912	R3HDM2	-0.0102614429500825	3.3197684239227	-0.249764293089519	0.802914838403465	0.925560887596304	Junction	DLPFC
chr2:27087352-27092331(+)	ENSG00000138030.12	ENSG00000138030	KHK	0.0165617250687211	-0.0493098118699194	0.249761790894802	0.802916772021166	0.925560887596304	Junction	DLPFC
chr5:81448826-81461054(-)	ENSG00000145687.16	ENSG00000145687	SSBP2	0.0073821284099053	3.03432626042917	0.249751697343409	0.802924572013822	0.925562531656903	Junction	DLPFC
chr1:32937260-32938396(-)	ENSG00000116514.16	ENSG00000116514	RNF19B	-0.0090923591264527	2.14560289305205	-0.249738709461626	0.802934608686877	0.925565653169153	Junction	DLPFC
chr17:28384570-28384838(+)	ENSG00000004139.13	ENSG00000004139	SARM1	0.0159920534485942	0.0569917702764444	0.249727395394128	0.802943351909506	0.925565653169153	Junction	DLPFC
chr21:37094091-37095349(+)	ENSG00000182670.13	ENSG00000182670	TTC3	0.0081414933296638	3.89662642886731	0.249715055695985	0.802952887741563	0.925565653169153	Junction	DLPFC
chr16:18389846-18390744(-)	ENSG00000254681.6	ENSG00000254681	PKD1P5	-0.019002832511005	1.15387694796388	-0.249713114575147	0.802954387797333	0.925565653169153	Junction	DLPFC
chr8:19420519-19439829(-)	ENSG00000147408.14	ENSG00000147408	CSGALNACT1	-0.0100355185393214	2.3178789920957	-0.24970695350144	0.802959148945305	0.925565653169153	Junction	DLPFC
chr5:131187110-131199530(+)	ENSG00000186687.15	ENSG00000186687	LYRM7	0.0133793840291001	2.34510578977054	0.249679769505178	0.802980156252647	0.925572982671562	Junction	DLPFC
chr16:70731628-70744422(-)	ENSG00000103043.14	ENSG00000103043	VAC14	0.0105534626105173	1.41633308802592	0.249679240047772	0.802980565409304	0.925572982671562	Junction	DLPFC
chr13:31284762-31286719(+)	ENSG00000187676.7	ENSG00000187676	B3GLCT	-0.0099864683944333	1.59365088947057	-0.249673981551111	0.802984629098751	0.925572982671562	Junction	DLPFC
chr1:155357750-155360300(-)	ENSG00000116539.11	ENSG00000116539	ASH1L	0.0066426327277178	3.69770417590208	0.249654871293851	0.802999397271605	0.925582658438498	Junction	DLPFC
chr2:24762777-24768078(+)	ENSG00000084676.15	ENSG00000084676	NCOA1	-0.0075311828246335	2.68139691297898	-0.249623687546946	0.803023495841139	0.925589163342053	Junction	DLPFC
chr9:68232496-68234999(+)	ENSG00000196873.15	ENSG00000196873	CBWD3	0.0318284542784304	-0.0562509813115015	0.249620390556775	0.803026043741812	0.925589163342053	Junction	DLPFC
chr15:72752893-72755555(-)	ENSG00000159322.17	ENSG00000159322	ADPGK	0.0145883872999503	0.227144659893432	0.249619960842007	0.803026375823802	0.925589163342053	Junction	DLPFC
chr11:73899245-73900269(+)	ENSG00000175575.12	ENSG00000175575	PAAF1	-0.0118728725691468	2.25145934909331	-0.249614576873477	0.803030536537881	0.925589163342053	Junction	DLPFC
chr19:49171419-49171577(+)	ENSG00000130529.15	ENSG00000130529	TRPM4	0.0235793163630873	-0.871480508859674	0.24958192726784	0.803055768171314	0.925610898896149	Junction	DLPFC
chr12:56273797-56274776(-)	ENSG00000062485.18	ENSG00000062485	CS	0.0062186539934184	4.3628818226267	0.249564235380368	0.803069440557934	0.925619310896116	Junction	DLPFC
chr1:236553740-236554597(-)	ENSG00000119285.10	ENSG00000119285	HEATR1	-0.0105694065677483	0.990179467938152	-0.249542633771312	0.803086134480675	0.925624544571652	Junction	DLPFC
chr1:23437473-23438746(-)	ENSG00000088280.18	ENSG00000088280	ASAP3	0.0153545176997861	0.603521679757706	0.249534454987809	0.803092455143559	0.925624544571652	Junction	DLPFC
chr3:140176074-140403628(+)	ENSG00000158258.16	ENSG00000158258	CLSTN2	0.0154837636578007	2.87905300497127	0.249527602991045	0.803097750459549	0.925624544571652	Junction	DLPFC
chr1:176229365-176265052(+)				0.0210284061336169	-0.551864015927974	0.249499632121711	0.803119366820727	0.925624544571652	Junction	DLPFC
chr19:10642452-10642896(+)	ENSG00000129353.14	ENSG00000129353	SLC44A2	0.0127272168546693	1.08132873373427	0.249499488341064	0.803119477937235	0.925624544571652	Junction	DLPFC
chr10:15688039-15718765(-)	ENSG00000077943.7	ENSG00000077943	ITGA8	-0.0203701202072293	-0.902342244252318	-0.249497940896621	0.803120673832947	0.925624544571652	Junction	DLPFC
chr14:88192411-88227374(-)	ENSG00000100433.15	ENSG00000100433	KCNK10	0.0168840888986245	0.0490277529870776	0.249488006800374	0.803128351110291	0.925624544571652	Junction	DLPFC
chr19:45517835-45517928(+)	ENSG00000125753.13	ENSG00000125753	VASP	0.0239988223343721	-0.851590969568486	0.249484582734172	0.803130997304686	0.925624544571652	Junction	DLPFC
chr1:225921645-225921857(-)	ENSG00000143811.17	ENSG00000143811	PYCR2	0.0107104973216321	1.96294173763706	0.249484127399376	0.803131349197697	0.925624544571652	Junction	DLPFC
chr17:82051343-82051499(-)	ENSG00000169733.11	ENSG00000169733	RFNG	0.0197020806932662	-0.115029291425354	0.249465152966446	0.803146013103553	0.925634098531876	Junction	DLPFC
chr9:34401721-34402386(-)	ENSG00000164970.14	ENSG00000164970	FAM219A	-0.0071439115885837	3.41217486847634	-0.249445049515878	0.803161549617784	0.925644658022658	Junction	DLPFC
chr12:57158639-57159824(+)	ENSG00000123384.13	ENSG00000123384	LRP1	0.0077514039922516	4.31634665517305	0.249423318084843	0.803178344369149	0.925649974191492	Junction	DLPFC
chr15:34407736-34437397(-)	ENSG00000175265.17	ENSG00000175265	GOLGA8A	0.0380531185227096	-0.574152874340149	0.249405714676968	0.803191948917883	0.925649974191492	Junction	DLPFC
chr12:78021863-78049992(+)	ENSG00000067798.14	ENSG00000067798	NAV3	-0.0077800007786131	2.69319707168697	-0.249405348875849	0.803192231622821	0.925649974191492	Junction	DLPFC
chr17:1578324-1583203(-)	ENSG00000167703.14	ENSG00000167703	SLC43A2	-0.0128765249571418	1.61860925358806	-0.249395678778862	0.803199705048838	0.925649974191492	Junction	DLPFC
chr15:33768708-33769111(+)	ENSG00000198838.13	ENSG00000198838	RYR3	0.016092243973526	0.857928147537296	0.249392546861591	0.803202125519854	0.925649974191492	Junction	DLPFC
chr15:28191245-28191960(-)	ENSG00000128731.15	ENSG00000128731	HERC2	-0.0090304509020597	1.83765422916513	-0.249381373606659	0.803210760673898	0.925649974191492	Junction	DLPFC
chr2:240011697-240014738(-)	ENSG00000130414.11	ENSG00000130414	NDUFA10	0.0062181195608899	3.52437184695076	0.249381344670149	0.803210783037263	0.925649974191492	Junction	DLPFC
chr19:10805968-10808568(+)	ENSG00000079805.16	ENSG00000079805	DNM2	-0.0163856891440994	0.184914883232149	-0.249372154299513	0.803217885754355	0.925650813541572	Junction	DLPFC
chr8:4116527-4116604(-)				0.0328349273192036	-0.730325625730292	0.249351008080702	0.803234228531524	0.925661717696336	Junction	DLPFC
chr5:66870853-66899950(+)	ENSG00000069020.18	ENSG00000069020	MAST4	0.0174364803187216	0.340302514387533	0.249339212825283	0.803243344488684	0.925661717696336	Junction	DLPFC
chr3:52350109-52350507(+)	ENSG00000114841.17	ENSG00000114841	DNAH1	0.020095141591093	0.0089783194236497	0.249323612707645	0.803255401072965	0.925661717696336	Junction	DLPFC
chr6:41789337-41789530(+)	ENSG00000124593.14	ENSG00000124593	PRICKLE4	0.0111665929705637	2.27434933782809	0.24932202350871	0.803256629291399	0.925661717696336	Junction	DLPFC
chr16:50225286-50227838(+)	ENSG00000121274.12	ENSG00000121274	PAPD5	0.0112525267816308	2.00712773668484	0.249318671402259	0.803259219981205	0.925661717696336	Junction	DLPFC
chr15:24180945-24181158(+)				-0.0363618879918573	-0.746462710084918	-0.249280027516834	0.803289086230081	0.925685364511976	Junction	DLPFC
chr16:14240485-14245527(+)	ENSG00000186260.16	ENSG00000186260	MKL2	0.0135849365997201	3.53736261296786	0.24927562447131	0.803292489178813	0.925685364511976	Junction	DLPFC
chr16:56832008-56832294(+)	ENSG00000102900.12	ENSG00000102900	NUP93	-0.007954086094443	2.56580012862141	-0.249264741825503	0.803300899983627	0.925686644006189	Junction	DLPFC
chr5:71060171-71060843(-)	ENSG00000145736.14	ENSG00000145736	GTF2H2	0.0231624874034842	1.75038300806678	0.249257691710758	0.80330634877549	0.925686644006189	Junction	DLPFC
chr17:38719584-38719749(+)	ENSG00000275023.4	ENSG00000275023	MLLT6	-0.0110142952702816	2.891240508711	-0.249216755307749	0.803337987306936	0.925708400259765	Junction	DLPFC
chr1:16232298-16232509(-)	ENSG00000132881.11	ENSG00000132881	RSG1	0.0184541761255912	-0.436711263003329	0.249201963726562	0.803349419360821	0.925708400259765	Junction	DLPFC
chr7:44756540-44756946(+)	ENSG00000122515.14	ENSG00000122515	ZMIZ2	-0.0114681066818303	1.85795009424099	-0.249198402607349	0.803352171669689	0.925708400259765	Junction	DLPFC
chr3:57253739-57256956(+)	ENSG00000157500.10	ENSG00000157500	APPL1	0.0061900078066411	3.11726485984987	0.249193805886573	0.803355724375312	0.925708400259765	Junction	DLPFC
chr8:91073912-91078355(+)	ENSG00000155100.10	ENSG00000155100	OTUD6B	0.0132750031321293	2.05981087417713	0.249192022543054	0.803357102683873	0.925708400259765	Junction	DLPFC
chr1:32768776-32769672(+)	ENSG00000162522.10	ENSG00000162522	KIAA1522	0.0219651941328852	-0.0492712538439908	0.249178392792112	0.803367636850945	0.925711527761703	Junction	DLPFC
chr17:61984368-61984650(-)	ENSG00000108510.9	ENSG00000108510	MED13	-0.00793050316747	2.68918054986582	-0.24917201460278	0.803372566440654	0.925711527761703	Junction	DLPFC
chr16:1975439-1975528(+)	ENSG00000183751.14	ENSG00000183751	TBL3	0.0175199250645248	-0.261686669160137	0.249140720897283	0.803396752905881	0.925721113578504	Junction	DLPFC
chr1:59340070-59346246(+)	ENSG00000172456.17	ENSG00000172456	FGGY	-0.0099416361869762	3.03287149957545	-0.249137064510465	0.803399578888208	0.925721113578504	Junction	DLPFC
chr7:64918293-64927653(+)	ENSG00000198039.11	ENSG00000198039	ZNF273	0.0166891339066379	0.586924143009545	0.249134253372696	0.803401751588327	0.925721113578504	Junction	DLPFC
chr20:39018900-39021840(+)	ENSG00000101452.14	ENSG00000101452	DHX35	-0.0151456715942698	0.555286876929575	-0.249116884497033	0.803415175851534	0.925721113578504	Junction	DLPFC
chr13:26385343-26393366(+)	ENSG00000132964.11	ENSG00000132964	CDK8	-0.0106868998935171	1.28546919870583	-0.249114395982007	0.803417099209395	0.925721113578504	Junction	DLPFC
chr19:42358308-42359097(+)	ENSG00000105429.12	ENSG00000105429	MEGF8	-0.0134882058692323	2.12695173750667	-0.249110112296762	0.803420410046008	0.925721113578504	Junction	DLPFC
chr6:75125274-75126350(-)	ENSG00000111799.20	ENSG00000111799	COL12A1	-0.0182095391761876	-0.0611093847553732	-0.249103514370686	0.803425509553479	0.925721113578504	Junction	DLPFC
chr2:208237170-208239070(-)	ENSG00000138413.13	ENSG00000138413	IDH1	0.0130611211599205	1.11669865917164	0.24904950551368	0.80346725307274	0.92576186563389	Junction	DLPFC
chr9:99960156-99967652(+)	ENSG00000136874.10	ENSG00000136874	STX17	-0.0117734318967949	1.26463213098237	-0.249031250310828	0.803481362671238	0.925770777254516	Junction	DLPFC
chr3:50289361-50289446(-)	ENSG00000214706.10	ENSG00000214706	IFRD2	0.019896126510727	-0.573638350196565	0.24901750039862	0.803491990135497	0.925775676652433	Junction	DLPFC
chr10:103387699-103388005(+)	ENSG00000148835.10	ENSG00000148835	TAF5	0.0135108303326169	0.266432226823414	0.24900570559197	0.803501106505402	0.925778834918161	Junction	DLPFC
chr10:68956313-68959805(+)	ENSG00000165732.12	ENSG00000165732	DDX21	0.0124559848597022	2.10766905919734	0.248986707928646	0.803515790119731	0.925781614109502	Junction	DLPFC
chr10:100502485-100505360(-)	ENSG00000075826.16	ENSG00000075826	SEC31B	-0.0153602066453462	0.606164016985788	-0.248986088093369	0.803516269202041	0.925781614109502	Junction	DLPFC
chr1:108695771-108696042(+)	ENSG00000134186.11	ENSG00000134186	PRPF38B	0.0120138523904682	1.22584325039919	0.248959551664861	0.803536779774849	0.925790668959067	Junction	DLPFC
chr11:66523577-66523723(+)	ENSG00000256349.1	ENSG00000256349	CTD-3074O7.11	0.0113869701777639	1.42800941919633	0.248959423402942	0.803536878911558	0.925790668959067	Junction	DLPFC
chr7:143857351-143858823(-)	ENSG00000198420.9	ENSG00000198420	TCAF1	-0.0129941149931392	2.86451429304153	-0.248948534247508	0.803545295412132	0.92579302063629	Junction	DLPFC
chr17:31223568-31225094(+)	ENSG00000196712.16	ENSG00000196712	NF1	0.0063834385893596	3.25042764211582	0.248916477018748	0.803570073378801	0.925810206371719	Junction	DLPFC
chr17:82584189-82585903(+)	ENSG00000141568.20	ENSG00000141568	FOXK2	0.0123678126781187	1.91707656718378	0.248907114237485	0.803577310182798	0.925810206371719	Junction	DLPFC
chr6:83614863-83616968(-)	ENSG00000065609.14	ENSG00000065609	SNAP91	0.0573497396282056	1.05935180562289	0.248904490321723	0.803579338297301	0.925810206371719	Junction	DLPFC
chr5:69369934-69371034(+)	ENSG00000152942.18	ENSG00000152942	RAD17	-0.0209444111286602	-0.868978565701827	-0.248891598809635	0.803589302608518	0.925814341050224	Junction	DLPFC
chr22:29298896-29299233(+)	ENSG00000182944.17	ENSG00000182944	EWSR1	-0.0071603962961993	3.20225031934944	-0.248854334316	0.803618105849993	0.92583154231788	Junction	DLPFC
chr9:123557696-123583168(-)	ENSG00000119522.16	ENSG00000119522	DENND1A	0.009855986647432	2.40333690257269	0.248835243084234	0.803632862342602	0.92583154231788	Junction	DLPFC
chr5:150253547-150254209(-)	ENSG00000070808.15	ENSG00000070808	CAMK2A	0.0660365314546454	-1.52601345968186	0.248828944591693	0.803637730753093	0.92583154231788	Junction	DLPFC
chr5:14474100-14476894(+)				0.0321735219581034	-0.921227561980633	0.248827419366216	0.803638909675019	0.92583154231788	Junction	DLPFC
chr3:53735504-53740279(+)	ENSG00000157388.14	ENSG00000157388	CACNA1D	0.0153628001396541	1.03111355358092	0.248816477477678	0.803647367212983	0.92583154231788	Junction	DLPFC
chr6:3077936-3080978(+)	ENSG00000137275.13	ENSG00000137275	RIPK1	0.0195132868850793	-0.333411600972785	0.248807120314642	0.803654599854928	0.92583154231788	Junction	DLPFC
chr5:37305211-37307296(-)	ENSG00000113569.15	ENSG00000113569	NUP155	0.0085451459944083	2.03895675471607	0.248805881347473	0.803655557518883	0.92583154231788	Junction	DLPFC
chr16:578939-579068(+)	ENSG00000007541.16	ENSG00000007541	PIGQ	-0.0162253229715741	0.730519303299791	-0.248804480493762	0.803656640313957	0.92583154231788	Junction	DLPFC
chr11:63895634-63898231(+)	ENSG00000072518.20	ENSG00000072518	MARK2	-0.0082827813551115	2.64241252629824	-0.248792241760953	0.803666100303984	0.92583154231788	Junction	DLPFC
chr3:9756817-9757060(+)	ENSG00000114026.21	ENSG00000114026	OGG1	0.022278952378767	-0.769470383005276	0.248789797852888	0.803667989338464	0.92583154231788	Junction	DLPFC
chr6:131145417-131160058(+)	ENSG00000118507.15	ENSG00000118507	AKAP7	-0.0111355775436879	2.56044185384803	-0.248769777075776	0.803683464570441	0.925842025037937	Junction	DLPFC
chr4:78237618-78245232(+)	ENSG00000138759.17	ENSG00000138759	FRAS1	-0.017031598903278	0.915526492298319	-0.248758653008075	0.803692063047709	0.925843468262624	Junction	DLPFC
chr13:45518851-45518959(+)	ENSG00000136152.14	ENSG00000136152	COG3	0.0151149662550647	0.992542861764167	0.248751659456477	0.803697468806819	0.925843468262624	Junction	DLPFC
chr12:55822733-55823069(-)	ENSG00000257390.5	ENSG00000257390	RP11-762I7.5	0.012278494708611	2.11044133424991	0.248734514954973	0.803710720918118	0.925849301243908	Junction	DLPFC
chr11:68906239-68908144(+)	ENSG00000132740.8	ENSG00000132740	IGHMBP2	0.0167997061146541	-0.262050223239962	0.248728611936506	0.803715283761927	0.925849301243908	Junction	DLPFC
chr10:99365003-99368617(+)	ENSG00000119946.10	ENSG00000119946	CNNM1	-0.0231777589043653	-0.583010375117175	-0.248698559588911	0.803738513366192	0.925861738792955	Junction	DLPFC
chr17:35682825-35709223(+)	ENSG00000006125.16	ENSG00000006125	AP2B1	0.0062355527851853	4.86170589945611	0.248698146995172	0.80373883229055	0.925861738792955	Junction	DLPFC
chrX:150736781-150737241(+)	ENSG00000063601.16	ENSG00000063601	MTMR1	-0.008359961585244	2.25712273083342	-0.24868367778205	0.803750016641262	0.925867277877727	Junction	DLPFC
chrX:68299097-68432866(-)	ENSG00000079482.12	ENSG00000079482	OPHN1	0.0133985722152449	1.82962605666785	0.248668483895213	0.803761761190607	0.925873462181568	Junction	DLPFC
chr14:92810378-92811550(+)	ENSG00000066455.12	ENSG00000066455	GOLGA5	-0.0084088836706982	2.42928264416012	-0.248648598093561	0.803777132556909	0.925883824176158	Junction	DLPFC
chr3:141386938-141403926(+)	ENSG00000177311.11	ENSG00000177311	ZBTB38	0.0095616909107509	1.98535579951015	0.248629737627923	0.803791711427365	0.925893273124868	Junction	DLPFC
chr4:101109079-101158169(-)	ENSG00000138814.16	ENSG00000138814	PPP3CA	-0.0375852892001954	-1.27109372009436	-0.248611350448286	0.803805924520493	0.92589918225337	Junction	DLPFC
chrY:57087108-57106332(+)	ENSG00000124333.15_PAR_Y	ENSG00000124333	VAMP7	-0.0279486100997602	1.31608770757368	-0.248606603985302	0.803809593496174	0.92589918225337	Junction	DLPFC
chr17:75630693-75630778(-)	ENSG00000108469.14	ENSG00000108469	RECQL5	0.014980469006549	0.330729549332439	0.248555179474188	0.803849344485936	0.925937626105013	Junction	DLPFC
chr9:65288016-65288402(-)	ENSG00000204778.4	ENSG00000204778	RP11-15J10.1	-0.0575328479831073	-1.02956790332978	-0.248526232407132	0.803871720704311	0.925948430366829	Junction	DLPFC
chr4:80055219-80055359(-)	ENSG00000163297.16	ENSG00000163297	ANTXR2	-0.0219764403124882	-0.291135771139304	-0.248516899437948	0.8038789351676	0.925948430366829	Junction	DLPFC
chr17:18282842-18285141(-)	ENSG00000177302.14	ENSG00000177302	TOP3A	-0.0118301152494666	0.751018017444381	-0.248511720365863	0.803882938640905	0.925948430366829	Junction	DLPFC
chr13:33167623-33285469(-)	ENSG00000133121.20	ENSG00000133121	STARD13	-0.024303413189374	-0.0056584177524733	-0.248510049900457	0.803884229928082	0.925948430366829	Junction	DLPFC
chr1:171512201-171513000(+)	ENSG00000117523.15	ENSG00000117523	PRRC2C	-0.0203090820079545	0.148469003035177	-0.248482469850676	0.803905549671818	0.925958415415212	Junction	DLPFC
chr1:1707585-1708179(-)	ENSG00000008128.22	ENSG00000008128	CDK11A	-0.0173622199731938	1.20109734082732	-0.248478897067506	0.803908311491242	0.925958415415212	Junction	DLPFC
chr1:160999748-160999875(-)	ENSG00000158769.17	ENSG00000158769	F11R	-0.0193285996443148	-0.275626712345684	-0.248474088994146	0.803912028213929	0.925958415415212	Junction	DLPFC
chr9:26980620-26984256(+)	ENSG00000096872.15	ENSG00000096872	IFT74	-0.0140114331816928	0.510807494361512	-0.248458450688015	0.803924116921997	0.925963171772374	Junction	DLPFC
chr19:11354697-11354872(+)	ENSG00000183401.11	ENSG00000183401	CCDC159	-0.0192570227059512	0.114640417209922	-0.248452249280221	0.803928910741208	0.925963171772374	Junction	DLPFC
chr6:56064623-56067294(-)	ENSG00000124749.16	ENSG00000124749	COL21A1	-0.022139562474799	-0.571402991223966	-0.248437269304749	0.803940490609208	0.92596916490181	Junction	DLPFC
chr10:100509512-100516095(-)	ENSG00000075826.16	ENSG00000075826	SEC31B	-0.0175420218746066	-0.052002515778411	-0.248422157686741	0.803952172283718	0.925975275194783	Junction	DLPFC
chr10:7780179-7780263(-)	ENSG00000151657.11	ENSG00000151657	KIN	-0.0086751116874524	1.40250495275294	-0.248409404540124	0.803962030832597	0.925979285569561	Junction	DLPFC
chr14:70947124-70962225(+)	ENSG00000100731.15	ENSG00000100731	PCNX1	-0.0057221541204043	3.23456816035214	-0.248362837146859	0.803998029031925	0.926013402505092	Junction	DLPFC
chr2:211387993-211420440(-)	ENSG00000178568.14	ENSG00000178568	ERBB4	-0.0199715244969897	0.0765694558267911	-0.248326090884273	0.804026435453558	0.926035433110038	Junction	DLPFC
chr14:63389732-63391816(-)	ENSG00000154001.13	ENSG00000154001	PPP2R5E	0.0096358937645625	2.54871840725899	0.248321595140743	0.804029910872091	0.926035433110038	Junction	DLPFC
chr15:59652327-59657405(-)	ENSG00000140307.10	ENSG00000140307	GTF2A2	0.0095204610250091	2.25964330998973	0.248300434442658	0.804046269126667	0.926046187887483	Junction	DLPFC
chr20:20571614-20571847(-)	ENSG00000188559.13	ENSG00000188559	RALGAPA2	-0.0143843743954736	1.30162699088365	-0.248293017339096	0.804052002930884	0.926046187887483	Junction	DLPFC
chr17:58512507-58512851(-)	ENSG00000108389.9	ENSG00000108389	MTMR4	0.0096051126521183	1.97771879204087	0.248255501021952	0.804081005144316	0.92607224555678	Junction	DLPFC
chr15:70059461-70060529(-)	ENSG00000140332.15	ENSG00000140332	TLE3	0.0167768122249833	1.07687937434996	0.248230295701225	0.804100490420417	0.926087342099127	Junction	DLPFC
chr3:123528475-123567761(-)	ENSG00000206527.9	ENSG00000206527	HACD2	-0.0093250927919801	2.40376519590177	-0.248172891831896	0.80414486762766	0.926131106360553	Junction	DLPFC
chrX:31178806-31180369(-)	ENSG00000198947.15	ENSG00000198947	DMD	0.0079090452327034	2.4269806195756	0.248163948240514	0.804151781706613	0.926131724103356	Junction	DLPFC
chr16:3671792-3672699(-)	ENSG00000126602.10	ENSG00000126602	TRAP1	0.0075573726890785	2.97827442723588	0.248136030639166	0.804173364242846	0.926141531560226	Junction	DLPFC
chr1:205242045-205268949(+)	ENSG00000133069.15	ENSG00000133069	TMCC2	0.0142775424867368	1.34737600163977	0.248132479862047	0.804176109287983	0.926141531560226	Junction	DLPFC
chr8:119785267-119788337(-)	ENSG00000064313.11	ENSG00000064313	TAF2	-0.0093107136442026	1.71675514312903	-0.248124935597442	0.80418194163813	0.926141531560226	Junction	DLPFC
chr17:51201697-51202021(-)	ENSG00000011258.15	ENSG00000011258	MBTD1	0.0151442426167504	0.776035540021756	0.24811993372249	0.804185808513587	0.926141531560226	Junction	DLPFC
chr20:48988389-48988490(+)	ENSG00000124198.8	ENSG00000124198	ARFGEF2	0.0094695552912293	3.0266303394205	0.248106856268841	0.804195918522085	0.92614224055744	Junction	DLPFC
chr10:91996571-91997079(+)	ENSG00000095564.13	ENSG00000095564	BTAF1	-0.0213925606885997	-0.428222975385548	-0.248102637894373	0.80419917969927	0.92614224055744	Junction	DLPFC
chr1:11248095-11253838(-)	ENSG00000198793.12	ENSG00000198793	MTOR	-0.0074335913925617	3.04521691230465	-0.248079926808548	0.804216737439477	0.926155115671012	Junction	DLPFC
chr1:21757784-21782823(-)	ENSG00000090686.15	ENSG00000090686	USP48	-0.0100473541016125	1.69905978388645	-0.248057945854993	0.804233730815318	0.926162588595065	Junction	DLPFC
chr19:50272732-50275990(+)	ENSG00000105357.15	ENSG00000105357	MYH14	-0.0204343024148658	-0.382717124337756	-0.248055033562467	0.804235982302477	0.926162588595065	Junction	DLPFC
chr12:89525205-89525880(-)	ENSG00000139323.13	ENSG00000139323	POC1B	-0.019671685301697	-0.28952879948874	-0.248034409409899	0.804251926837635	0.926172022998575	Junction	DLPFC
chr8:92892075-92916928(-)	ENSG00000205133.11	ENSG00000205133	TRIQK	0.0089610100355916	2.61311881606169	0.248017811345494	0.804264758862878	0.926172022998575	Junction	DLPFC
chr8:41609956-41610735(+)	ENSG00000158669.11	ENSG00000158669	GPAT4	0.0089613084034231	1.92006104897247	0.248016594213227	0.80426569983444	0.926172022998575	Junction	DLPFC
chr2:128116344-128120355(+)	ENSG00000136731.12	ENSG00000136731	UGGT1	-0.0103370746579824	2.2031831508996	-0.247997214267632	0.804280682613923	0.926172022998575	Junction	DLPFC
chr3:62132669-62157066(+)	ENSG00000144724.19	ENSG00000144724	PTPRG	0.0095358959226052	2.44501033000717	0.247992359324397	0.804284436017808	0.926172022998575	Junction	DLPFC
chr1:20749976-20757165(-)	ENSG00000127483.17	ENSG00000127483	HP1BP3	-0.021339001809092	0.502763571381936	-0.247978003666166	0.804295534543465	0.926172022998575	Junction	DLPFC
chr1:156309304-156310557(-)	ENSG00000163468.14	ENSG00000163468	CCT3	0.0066993925315723	4.24023964542817	0.247977656242885	0.804295803140918	0.926172022998575	Junction	DLPFC
chr9:128949244-128952772(+)	ENSG00000251184.1	ENSG00000251184	RP11-101E3.5	0.0152545635495164	1.07761348019828	0.247974487669976	0.804298252806884	0.926172022998575	Junction	DLPFC
chr21:36233076-36237261(+)	ENSG00000142197.12	ENSG00000142197	DOPEY2	-0.0151800830698355	0.67738936789192	-0.247970188550655	0.80430157651644	0.926172022998575	Junction	DLPFC
chr6:169662425-169664165(-)	ENSG00000184465.15	ENSG00000184465	WDR27	0.0229460707411607	-0.807640056264069	0.247953881383252	0.804314183848997	0.926176428204259	Junction	DLPFC
chr3:51643975-51645023(+)	ENSG00000164080.13	ENSG00000164080	RAD54L2	-0.01519907081433	0.475125988398074	-0.247948740855756	0.804318158083813	0.926176428204259	Junction	DLPFC
chr8:144802948-144803640(+)	ENSG00000197363.9	ENSG00000197363	ZNF517	-0.0215822851789456	-0.910802547280432	-0.247907083737206	0.804350364143214	0.926197109453225	Junction	DLPFC
chr2:111780386-111782368(-)	ENSG00000153107.11	ENSG00000153107	ANAPC1	0.0169587483857749	0.763129955687199	0.247896858646916	0.804358269442482	0.926197109453225	Junction	DLPFC
chr1:12004614-12004824(+)	ENSG00000116688.16	ENSG00000116688	MFN2	0.0068192586021753	3.78175080033276	0.247874802908146	0.804375321410736	0.926197109453225	Junction	DLPFC
chr17:47402204-47403877(+)	ENSG00000178852.15	ENSG00000178852	EFCAB13	-0.0279823873356182	-1.13198122322985	-0.247868650733488	0.804380077862369	0.926197109453225	Junction	DLPFC
chr12:56319182-56319307(-)	ENSG00000135473.14	ENSG00000135473	PAN2	0.0156908075134097	0.14597354918596	0.247861063365151	0.804385943920169	0.926197109453225	Junction	DLPFC
chr19:55692797-55692953(+)	ENSG00000063245.14	ENSG00000063245	EPN1	-0.0126400068164142	1.30576468479391	-0.247856512857701	0.804389462080721	0.926197109453225	Junction	DLPFC
chr10:68652595-68667044(+)	ENSG00000138336.8	ENSG00000138336	TET1	-0.014803263175399	0.47097501857984	-0.247849877311482	0.804394592266674	0.926197109453225	Junction	DLPFC
chr13:24446762-24447015(-)	ENSG00000102699.5	ENSG00000102699	PARP4	0.0270298945801125	-0.920814855017939	0.247847646448487	0.804396317031182	0.926197109453225	Junction	DLPFC
chr9:137505761-137505982(-)	ENSG00000130653.15	ENSG00000130653	PNPLA7	-0.0174734121661313	0.510021701728176	-0.24783387858932	0.804406961504688	0.926197109453225	Junction	DLPFC
chr17:40129628-40131536(+)	ENSG00000188895.11	ENSG00000188895	MSL1	0.0086293089135221	2.11239551445326	0.247828132431629	0.804411404096005	0.926197109453225	Junction	DLPFC
chr16:28975558-28977907(+)	ENSG00000169682.17	ENSG00000169682	SPNS1	-0.0158017579010005	0.391413512924656	-0.247826351966985	0.804412780647884	0.926197109453225	Junction	DLPFC
chr1:64836216-64837931(-)	ENSG00000162434.11	ENSG00000162434	JAK1	0.0080359513647321	2.63953546379962	0.247823521902086	0.804414968690988	0.926197109453225	Junction	DLPFC
chr11:6224249-6224378(-)	ENSG00000051009.10	ENSG00000051009	FAM160A2	-0.0102719511976591	1.48014554376252	-0.247813316282933	0.804422859100419	0.926197109453225	Junction	DLPFC
chr10:53938956-53940865(-)	ENSG00000150275.17	ENSG00000150275	PCDH15	0.0193771380861979	-0.239692161650648	0.247796499289587	0.804435861095339	0.926197109453225	Junction	DLPFC
chr2:74367421-74367695(-)	ENSG00000204843.12	ENSG00000204843	DCTN1	0.0058851010164388	4.63533756165954	0.24779366889375	0.804438049410537	0.926197109453225	Junction	DLPFC
chr4:75921124-75925734(-)	ENSG00000138744.14	ENSG00000138744	NAAA	-0.0168480780938907	0.360306704477175	-0.247793514575832	0.804438168721188	0.926197109453225	Junction	DLPFC
chr5:10239357-10249857(-)	ENSG00000150756.13	ENSG00000150756	FAM173B	0.0173892461323073	1.33094578070465	0.247774543325833	0.804452836347593	0.926202573310688	Junction	DLPFC
chr12:111867670-111870270(+)	ENSG00000089022.13	ENSG00000089022	MAPKAPK5	0.022558756541498	-0.525272097864901	0.247770877389772	0.804455670674892	0.926202573310688	Junction	DLPFC
chr12:21473643-21474840(-)	ENSG00000004700.15	ENSG00000004700	RECQL	-0.0119778497795412	1.50438127730375	-0.247740545328031	0.804479122080549	0.926216965729958	Junction	DLPFC
chr12:111889001-111890039(+)	ENSG00000089022.13	ENSG00000089022	MAPKAPK5	0.010591905535834	1.80956729485671	0.247726893954154	0.804489676775385	0.926216965729958	Junction	DLPFC
chr14:23061623-23062167(-)	ENSG00000100813.14	ENSG00000100813	ACIN1	-0.0107482909684206	1.21040678403179	-0.247720361001549	0.804494727805018	0.926216965729958	Junction	DLPFC
chr16:27235300-27257434(-)	ENSG00000169189.16	ENSG00000169189	NSMCE1	-0.0095841667188064	2.0502197265121	-0.247713529712003	0.804500009506154	0.926216965729958	Junction	DLPFC
chr2:219208039-219208255(+)	ENSG00000158552.12	ENSG00000158552	ZFAND2B	0.0100113699157847	1.97828805615398	0.247713460915625	0.804500062697022	0.926216965729958	Junction	DLPFC
chr8:132611364-132613024(-)	ENSG00000129295.8	ENSG00000129295	LRRC6	0.0152679062491355	0.283371871290444	0.247703080905853	0.804508088155049	0.926218862091675	Junction	DLPFC
chr1:46203625-46219698(+)	ENSG00000171357.5	ENSG00000171357	LURAP1	0.0133938270343377	0.923106521412915	0.247674711623155	0.804530022390958	0.926229253029691	Junction	DLPFC
chr8:31090943-31091829(+)	ENSG00000165392.9	ENSG00000165392	WRN	-0.0097986834131617	1.11335087557987	-0.247666936488842	0.804536033906916	0.926229253029691	Junction	DLPFC
chr2:74362142-74362649(-)	ENSG00000264324.1	ENSG00000264324	RP11-287D1.3	-0.0075228637118473	4.89000297905845	-0.247666658573009	0.804536248783865	0.926229253029691	Junction	DLPFC
chr1:10297078-10297173(+)	ENSG00000054523.17	ENSG00000054523	KIF1B	0.006986153161086	5.63295370577006	0.247656218402239	0.804544320850138	0.926231202891577	Junction	DLPFC
chr17:82088877-82088968(-)	ENSG00000169710.8	ENSG00000169710	FASN	0.0118951981467969	2.20646150426469	0.247644636598003	0.804553275621955	0.926234168928756	Junction	DLPFC
chr2:46613786-46614936(-)	ENSG00000151665.12	ENSG00000151665	PIGF	-0.0149001128902776	1.09478530894856	-0.24763232420846	0.804562795292959	0.926237785248471	Junction	DLPFC
chr7:83394339-83396637(-)	ENSG00000170381.12	ENSG00000170381	SEMA3E	0.0211963424498371	0.53598486250476	0.247615666498784	0.804575674717018	0.926240065209004	Junction	DLPFC
chr4:15838166-15840025(+)	ENSG00000004468.12	ENSG00000004468	CD38	0.0256782153446169	0.462612078581868	0.247605305671984	0.80458368553796	0.926240065209004	Junction	DLPFC
chr20:35498068-35498594(+)	ENSG00000126001.15	ENSG00000126001	CEP250	0.0154076683079279	-0.0609376930657617	0.247604702833301	0.804584151643553	0.926240065209004	Junction	DLPFC
chr18:2740822-2743760(+)	ENSG00000101596.14	ENSG00000101596	SMCHD1	-0.0080120924122687	2.46602582852108	-0.247592545459282	0.80459355155295	0.926240065209004	Junction	DLPFC
chr9:332479-334224(+)	ENSG00000107099.15	ENSG00000107099	DOCK8	0.0296334065844994	-1.12482028438572	0.247588514821703	0.804596667991099	0.926240065209004	Junction	DLPFC
chr12:123267283-123270886(-)	ENSG00000111328.6	ENSG00000111328	CDK2AP1	0.0222269006194463	-0.432797151280586	0.247568164023961	0.804612403018904	0.926250836282242	Junction	DLPFC
chr19:14716239-14716993(+)	ENSG00000160961.11	ENSG00000160961	ZNF333	-0.0144656493683784	0.675995868558028	-0.247554364139179	0.804623072993313	0.926255776460826	Junction	DLPFC
chr16:31130361-31130455(+)	ENSG00000103510.19	ENSG00000103510	KAT8	0.0136519855540725	1.30684705978955	0.247536778582894	0.804636670075418	0.926264086125059	Junction	DLPFC
chr16:5867336-6316994(+)	ENSG00000279877.1	ENSG00000279877	RP11-420N3.3	0.0333855148092254	0.483920013531121	0.247519127231218	0.804650318089936	0.926266241021057	Junction	DLPFC
chr11:108706838-108715878(+)	ENSG00000178105.9	ENSG00000178105	DDX10	-0.0104788255008908	1.49631488841066	-0.247517858245934	0.804651299270899	0.926266241021057	Junction	DLPFC
chr16:3778183-3778699(-)	ENSG00000005339.14	ENSG00000005339	CREBBP	-0.0114264113018222	2.16675278211158	-0.247427759804341	0.804720964285142	0.926331225863111	Junction	DLPFC
chr3:154280863-154283187(-)	ENSG00000174953.13	ENSG00000174953	DHX36	0.0079558714399746	3.00726743149566	0.247418520378063	0.804728108389791	0.926331225863111	Junction	DLPFC
chr22:17138739-17141058(-)	ENSG00000069998.12	ENSG00000069998	CECR5	0.0126494069155812	0.831102136180356	0.247413708902156	0.804731828723314	0.926331225863111	Junction	DLPFC
chr19:48121323-48122933(-)	ENSG00000105486.13	ENSG00000105486	LIG1	-0.0178284547239929	0.180437059145277	-0.247404833088569	0.804738691699149	0.926331225863111	Junction	DLPFC
chr2:37213962-37214885(-)	ENSG00000115816.14	ENSG00000115816	CEBPZ	0.0101080710798303	2.02616774263585	0.247402857398552	0.804740219348526	0.926331225863111	Junction	DLPFC
chr2:61493054-61493893(-)	ENSG00000082898.16	ENSG00000082898	XPO1	0.0098763551376722	4.1794743046741	0.24739442473831	0.804746739685563	0.926331225863111	Junction	DLPFC
chr7:72023770-72106150(-)	ENSG00000183166.10	ENSG00000183166	CALN1	0.0117943672637964	1.69455514068848	0.247385340977475	0.804753763484601	0.926331225863111	Junction	DLPFC
chr2:127884313-127885809(-)	ENSG00000144233.9	ENSG00000144233	AMMECR1L	-0.0169082543890534	-0.126900812272485	-0.247378847416829	0.804758784483498	0.926331225863111	Junction	DLPFC
chr18:76822663-76849525(+)	ENSG00000130856.15	ENSG00000130856	ZNF236	-0.02851867877928	-1.10108680382297	-0.247366028789331	0.804768696221014	0.926335292160073	Junction	DLPFC
chr14:94110798-94111624(+)	ENSG00000165949.12	ENSG00000165949	IFI27	-0.0164032110401703	1.7568461680047	-0.247335346671028	0.804792420659818	0.926349717553732	Junction	DLPFC
chr11:65967822-65976394(+)	ENSG00000175467.14	ENSG00000175467	SART1	-0.0121595622448269	1.24747964792596	-0.247333321078739	0.804793986921793	0.926349717553732	Junction	DLPFC
chr21:46459223-46484756(+)	ENSG00000160305.17	ENSG00000160305	DIP2A	0.0158185532616165	0.385981458146936	0.24728193863224	0.804833717970082	0.926373172885766	Junction	DLPFC
chr10:101807902-101810183(-)	ENSG00000198408.13	ENSG00000198408	MGEA5	-0.0064859841990555	4.75505723245453	-0.247255784704738	0.804853941470829	0.926373172885766	Junction	DLPFC
chr15:90233704-90233834(-)	ENSG00000185043.10	ENSG00000185043	CIB1	-0.0115353937537396	1.44225965926871	-0.247246603627515	0.80486104076157	0.926373172885766	Junction	DLPFC
chr2:131493141-131497209(+)	ENSG00000152117.17	ENSG00000152117	AC093838.4	0.0153086326041953	0.4301093734783	0.247238881656543	0.804867011807292	0.926373172885766	Junction	DLPFC
chr7:140681138-140686989(+)	ENSG00000133597.9	ENSG00000133597	ADCK2	0.0125432407930646	1.63484718614258	0.247237451850577	0.804868117411873	0.926373172885766	Junction	DLPFC
chr11:33551260-33552107(+)	ENSG00000110427.14	ENSG00000110427	KIAA1549L	0.0115559962694583	3.99179471166634	0.24722999215238	0.804873885666995	0.926373172885766	Junction	DLPFC
chr2:218466177-218474629(-)	ENSG00000135913.10	ENSG00000135913	USP37	0.0135378229162911	0.628270112501937	0.247213958012121	0.804886284195536	0.926373172885766	Junction	DLPFC
chr22:44735163-44736771(+)	ENSG00000186654.20	ENSG00000186654	PRR5	0.0227085546059319	-0.297762665492702	0.247211642294297	0.804888074847131	0.926373172885766	Junction	DLPFC
chr20:3021429-3022053(+)	ENSG00000132670.20	ENSG00000132670	PTPRA	0.0058840540208601	4.02333462060593	0.247211312650247	0.80488832974772	0.926373172885766	Junction	DLPFC
chrX:66188542-66189683(+)	ENSG00000089472.16	ENSG00000089472	HEPH	-0.0142073470751445	1.37342847060857	-0.247189081130277	0.804905520543005	0.926373172885766	Junction	DLPFC
chr16:69752372-69754593(-)	ENSG00000141101.12	ENSG00000141101	NOB1	0.0113199041786337	1.06813086213129	0.247187314684581	0.804906886472852	0.926373172885766	Junction	DLPFC
chr14:61695840-61720378(+)	ENSG00000100644.16	ENSG00000100644	HIF1A	-0.0196561487230332	-0.337783428093178	-0.247180394691787	0.804912237463764	0.926373172885766	Junction	DLPFC
chr17:19652633-19656365(+)	ENSG00000072210.18	ENSG00000072210	ALDH3A2	-0.0110268934547772	2.21309185767735	-0.247169894552786	0.80492035687535	0.926373172885766	Junction	DLPFC
chr2:135858005-135859300(-)	ENSG00000076003.4	ENSG00000076003	MCM6	0.0108322407494571	1.30737067498413	0.247167220790285	0.804922424411186	0.926373172885766	Junction	DLPFC
chr20:35557250-35557424(+)	ENSG00000125991.18	ENSG00000125991	ERGIC3	-0.0070052479362153	3.54678045829986	-0.247164703675057	0.804924370817901	0.926373172885766	Junction	DLPFC
chr2:208351456-208352653(+)	ENSG00000115020.16	ENSG00000115020	PIKFYVE	-0.0124275247530057	1.68038029786693	-0.247151464230275	0.804934608487692	0.926373172885766	Junction	DLPFC
chr9:128998624-128999171(+)	ENSG00000095319.14	ENSG00000095319	NUP188	-0.0155103168405164	0.304888352689586	-0.247135913888262	0.804946633148633	0.926373172885766	Junction	DLPFC
chr16:74302293-74304302(+)	ENSG00000103035.10	ENSG00000103035	PSMD7	-0.0062446553546775	4.56369492800144	-0.247133063860043	0.804948837003771	0.926373172885766	Junction	DLPFC
chr3:50572209-50577051(+)	ENSG00000114735.9	ENSG00000114735	HEMK1	-0.0194476529595357	-0.661194659648734	-0.247112696112012	0.804964586916337	0.926373172885766	Junction	DLPFC
chr8:38424700-38426121(-)	ENSG00000077782.19	ENSG00000077782	FGFR1	-0.0108565505809721	1.94163486473264	-0.247107928726322	0.804968273437865	0.926373172885766	Junction	DLPFC
chr15:25064856-25067408(+)	ENSG00000224078.12	ENSG00000224078	SNHG14	0.0201676895809331	-0.287983348534171	0.247103543861211	0.804971664167923	0.926373172885766	Junction	DLPFC
chr1:23456027-23456121(-)	ENSG00000088280.18	ENSG00000088280	ASAP3	0.0177774313450043	-0.132407389593366	0.247100687895624	0.804973872631993	0.926373172885766	Junction	DLPFC
chr13:48367604-48368526(+)	ENSG00000139687.13	ENSG00000139687	RB1	-0.008353184648742	2.20904714308306	-0.247093443252683	0.804979474784106	0.926373172885766	Junction	DLPFC
chr7:130537246-130541671(+)				-0.0284420731747136	1.60088687374361	-0.247083868606747	0.804986878701065	0.926373172885766	Junction	DLPFC
chr16:16333885-16335860(+)	ENSG00000183889.12	ENSG00000183889	AC138969.4	0.0317330329660551	-0.175396373618754	0.247082122948779	0.804988228591687	0.926373172885766	Junction	DLPFC
chrX:1418117-1418981(-)	ENSG00000169093.15	ENSG00000169093	ASMTL	-0.0651055114191193	-1.79078650025282	-0.247081828637186	0.8049884561784	0.926373172885766	Junction	DLPFC
chr15:24930822-24983710(+)				0.0734474990218409	-1.27507477563398	0.247079645591615	0.804990144295113	0.926373172885766	Junction	DLPFC
chr19:38505082-38505308(+)	ENSG00000196218.12	ENSG00000196218	RYR1	-0.0165787809919503	-0.026189716054051	-0.247062452541423	0.805003439457355	0.926373172885766	Junction	DLPFC
chr1:145616294-145618319(+)	ENSG00000117262.18	ENSG00000117262	GPR89A	-0.0161422814890627	1.16901763615484	-0.247050221247213	0.805012897792659	0.926373172885766	Junction	DLPFC
chr10:44978056-44978617(-)	ENSG00000165507.8	ENSG00000165507	C10orf10	-0.0332173565285296	0.913664142842406	-0.247038461152412	0.805021991781278	0.926373172885766	Junction	DLPFC
chr3:57896372-57896510(+)	ENSG00000163681.14	ENSG00000163681	SLMAP	0.018312312368228	-0.303935679862847	0.247034898965145	0.805024746397842	0.926373172885766	Junction	DLPFC
chr1:1284091-1285925(+)	ENSG00000162572.19	ENSG00000162572	SCNN1D	-0.0213093034320073	-0.7109551309756	-0.247025140674019	0.805032292434225	0.926373172885766	Junction	DLPFC
chr10:78013791-78017574(-)	ENSG00000148606.12	ENSG00000148606	POLR3A	-0.009482931667472	1.97307320569601	-0.247019941989586	0.80503631255763	0.926373172885766	Junction	DLPFC
chr3:44338320-44354738(+)	ENSG00000179152.19	ENSG00000179152	TCAIM	0.0148936862045589	-0.140715973178606	0.247008156173168	0.805045426504954	0.926373172885766	Junction	DLPFC
chr1:91378184-91378402(-)	ENSG00000162669.15	ENSG00000162669	HFM1	0.021956357526244	-0.619725883790361	0.247008020392572	0.805045531503962	0.926373172885766	Junction	DLPFC
chr21:46222739-46227551(-)	ENSG00000160285.14	ENSG00000160285	LSS	-0.0139524713449667	1.55355390295663	-0.247000020226701	0.805051718030957	0.926373172885766	Junction	DLPFC
chr14:58482713-58487006(+)	ENSG00000100578.14	ENSG00000100578	KIAA0586	-0.0135407005859809	0.684274365568486	-0.24699936781222	0.805052222543512	0.926373172885766	Junction	DLPFC
chr1:100896672-100906851(+)	ENSG00000162695.11	ENSG00000162695	SLC30A7	-0.0149121113498374	0.599608902353005	-0.24698782127674	0.805061151500616	0.926373172885766	Junction	DLPFC
chr2:61206125-61206759(-)	ENSG00000115464.14	ENSG00000115464	USP34	0.006711713252587	3.09240383262821	0.246981860222459	0.805065761204838	0.926373172885766	Junction	DLPFC
chr11:89670476-89671886(+)	ENSG00000134612.11	ENSG00000134612	FOLH1B	-0.072862814106082	-1.18419054906326	-0.246972313881826	0.805073143437771	0.926373172885766	Junction	DLPFC
chr6:17661780-17662017(-)	ENSG00000124789.11	ENSG00000124789	NUP153	0.0066773951855547	2.67683383352411	0.246961103520197	0.805081812488736	0.926373172885766	Junction	DLPFC
chr2:55328433-55332565(-)	ENSG00000115355.15	ENSG00000115355	CCDC88A	-0.0163514605839459	1.21827459648859	-0.246944832395868	0.805094395105664	0.926373172885766	Junction	DLPFC
chr1:26772633-26772814(+)	ENSG00000117713.18	ENSG00000117713	ARID1A	0.0152890289449154	1.39244217197116	0.246938962625046	0.805098934268334	0.926373172885766	Junction	DLPFC
chr3:41234298-41235723(+)	ENSG00000168036.16	ENSG00000168036	CTNNB1	0.0047146927190675	5.18511518030434	0.246930936906504	0.805105140661357	0.926373172885766	Junction	DLPFC
chr16:71069503-71079884(-)	ENSG00000157423.17	ENSG00000157423	HYDIN	-0.0567493172162479	-0.904574345701792	-0.246929055251271	0.805106595771721	0.926373172885766	Junction	DLPFC
chr8:86448282-86448372(+)	ENSG00000123124.13	ENSG00000123124	WWP1	-0.0096961019717007	2.4315076552049	-0.246911804509185	0.805119936043953	0.926373172885766	Junction	DLPFC
chr1:11072172-11073933(-)	ENSG00000171824.13	ENSG00000171824	EXOSC10	-0.009510839016069	2.33968262286217	-0.246908826530779	0.805122238967614	0.926373172885766	Junction	DLPFC
chr6:31648965-31649198(-)	ENSG00000204463.12	ENSG00000204463	BAG6	-0.0083376961513605	2.04202661966045	-0.246895711463311	0.805132381102724	0.926373172885766	Junction	DLPFC
chr20:35001527-35001947(+)	ENSG00000078814.15	ENSG00000078814	MYH7B	0.0166615102711091	-0.0337624657106055	0.246888677095725	0.805137820928679	0.926373172885766	Junction	DLPFC
chr10:31510876-31514602(+)	ENSG00000148516.21	ENSG00000148516	ZEB1	-0.0063769232237637	3.30484802460017	-0.246887424535327	0.805138789561248	0.926373172885766	Junction	DLPFC
chr21:36362229-36364092(+)	ENSG00000159256.12	ENSG00000159256	MORC3	0.0070818209320448	2.53567719074618	0.246886231606744	0.8051397120795	0.926373172885766	Junction	DLPFC
chr14:45148996-45151396(+)	ENSG00000187790.10	ENSG00000187790	FANCM	0.0218014725803875	-0.796204352606296	0.246868047282704	0.805153774456155	0.926382012692048	Junction	DLPFC
chr17:1801025-1804625(-)	ENSG00000186532.11	ENSG00000186532	SMYD4	-0.0154738360302131	0.442281785663797	-0.246822148715429	0.805189269207478	0.926415511509957	Junction	DLPFC
chr5:131472745-131479512(-)	ENSG00000158987.20	ENSG00000158987	RAPGEF6	-0.0120237150604151	1.1517186220485	-0.24680508649838	0.805202464039158	0.926416618058411	Junction	DLPFC
chr11:103147888-103148489(+)	ENSG00000187240.13	ENSG00000187240	DYNC2H1	-0.0107392553507032	1.26371231064942	-0.246801249111819	0.80520543163713	0.926416618058411	Junction	DLPFC
chr3:122922448-122923616(-)	ENSG00000082684.14	ENSG00000082684	SEMA5B	-0.0190102564793267	-0.296013742276036	-0.246796156501275	0.805209369952224	0.926416618058411	Junction	DLPFC
chr2:28025421-28045724(+)	ENSG00000158019.20	ENSG00000158019	BRE	-0.0073891355927903	2.73409449909179	-0.246783173820484	0.805219409989968	0.92642082938996	Junction	DLPFC
chr5:80670310-80672243(+)	ENSG00000113318.9	ENSG00000113318	MSH3	0.0108079296715413	1.36470378824559	0.246763868456723	0.805234339676541	0.926430666247726	Junction	DLPFC
chrX:149608835-149611286(-)	ENSG00000269556.7	ENSG00000269556	TMEM185A	-0.0132846935560195	1.53805564164175	-0.246748133305985	0.805246508413165	0.926437326472527	Junction	DLPFC
chr11:27125821-27127292(+)	ENSG00000129151.8	ENSG00000129151	BBOX1	0.0209582688229358	0.913006918246501	0.246737817591493	0.805254486069012	0.926439164785218	Junction	DLPFC
chr19:42284772-42286770(+)	ENSG00000079432.7	ENSG00000079432	CIC	-0.0183111602386354	0.125441539617794	-0.246695486129915	0.80528722330998	0.926469488557562	Junction	DLPFC
chr17:31327840-31330295(+)	ENSG00000196712.16	ENSG00000196712	NF1	-0.0090034599135887	2.78944436605315	-0.246684826459585	0.805295467071721	0.926470910597634	Junction	DLPFC
chr13:87672210-87675380(+)	ENSG00000165300.7	ENSG00000165300	SLITRK5	0.0121938528423408	1.7932707212643	0.246677388345175	0.805301219424123	0.926470910597634	Junction	DLPFC
chr3:12584982-12585121(-)	ENSG00000132155.11	ENSG00000132155	RAF1	-0.0079391010892492	2.26194465269042	-0.24663318508955	0.805335404744956	0.926502899349833	Junction	DLPFC
chr1:224317931-224326390(-)	ENSG00000143748.17	ENSG00000143748	NVL	-0.0134010209977015	0.514660838446467	-0.246615187819214	0.805349323339495	0.92650464296198	Junction	DLPFC
chr4:148064508-148071992(+)	ENSG00000071205.11	ENSG00000071205	ARHGAP10	0.0215107724505104	-0.669889649902044	0.246608405918108	0.805354568291599	0.92650464296198	Junction	DLPFC
chr9:104132126-104134414(+)	ENSG00000136824.18	ENSG00000136824	SMC2	-0.0149913414639072	0.621131075923572	-0.246606475615329	0.805356061140929	0.92650464296198	Junction	DLPFC
chr12:51008625-51010694(-)	ENSG00000110911.14	ENSG00000110911	SLC11A2	-0.0082905989748888	2.52416735270209	-0.246578499987961	0.805377696892297	0.92651740913067	Junction	DLPFC
chr1:156325090-156333546(-)	ENSG00000163468.14	ENSG00000163468	CCT3	-0.0072648745147998	3.88851549218356	-0.246566136786663	0.805387258375218	0.92651740913067	Junction	DLPFC
chr12:106369351-106369582(+)	ENSG00000013503.9	ENSG00000013503	POLR3B	0.0114026812740426	0.875747759800156	0.246556717642669	0.805394542995499	0.92651740913067	Junction	DLPFC
chr17:59914704-59926434(+)	ENSG00000108443.13	ENSG00000108443	RPS6KB1	0.0080226952413019	2.46785005821964	0.246541886025299	0.80540601357336	0.92651740913067	Junction	DLPFC
chr16:53231785-53235184(+)	ENSG00000177200.15	ENSG00000177200	CHD9	-0.0065184413979405	3.09380480576662	-0.246539986286156	0.805407482809672	0.92651740913067	Junction	DLPFC
chr4:55902539-55904342(+)	ENSG00000090989.17	ENSG00000090989	EXOC1	0.0084244218048907	2.87964544050426	0.246537697326377	0.805409253065647	0.92651740913067	Junction	DLPFC
chr2:232014980-232015513(+)	ENSG00000144535.19	ENSG00000144535	DIS3L2	0.0094435327395698	2.1092777660581	0.246494440144326	0.8054427078763	0.92651740913067	Junction	DLPFC
chr20:38551224-38553866(+)	ENSG00000170471.14	ENSG00000170471	RALGAPB	-0.0075745271927489	2.68254738140484	-0.246493814894	0.805443191443276	0.92651740913067	Junction	DLPFC
chr8:65622355-65627215(-)	ENSG00000104442.9	ENSG00000104442	ARMC1	0.0068731835347008	3.064414779244	0.246488843784465	0.805447036089118	0.92651740913067	Junction	DLPFC
chr12:132676205-132676545(-)	ENSG00000177084.16	ENSG00000177084	POLE	-0.0211096780260591	-0.525480084631543	-0.246486719053106	0.805448679353402	0.92651740913067	Junction	DLPFC
chr19:1453143-1453246(+)	ENSG00000115266.11	ENSG00000115266	APC2	-0.0097316222064417	3.81384926511929	-0.246481098509624	0.805453026278089	0.92651740913067	Junction	DLPFC
chr17:81253241-81260237(-)	ENSG00000157637.12	ENSG00000157637	SLC38A10	0.0132321974457474	1.06513182724676	0.246471439618977	0.805460496471962	0.92651740913067	Junction	DLPFC
chr1:29154911-29159373(-)	ENSG00000116350.16	ENSG00000116350	SRSF4	-0.0087238918114692	2.58824787343387	-0.246467996795603	0.805463159158666	0.92651740913067	Junction	DLPFC
chr2:127503577-127504683(-)	ENSG00000163166.14	ENSG00000163166	IWS1	0.0119988108655213	2.28016722323798	0.2464628317229	0.805467153840806	0.92651740913067	Junction	DLPFC
chr1:65385907-65386811(+)	ENSG00000116675.15	ENSG00000116675	DNAJC6	0.0083473050932291	4.68472155710628	0.246461188320283	0.805468424854204	0.92651740913067	Junction	DLPFC
chr19:38505399-38505805(+)	ENSG00000196218.12	ENSG00000196218	RYR1	-0.0188880095033815	-0.340816006648101	-0.246459783242138	0.805469511547021	0.92651740913067	Junction	DLPFC
chr10:68073687-68075143(-)	ENSG00000148634.15	ENSG00000148634	HERC4	-0.0141233828870664	1.29447723324078	-0.246451879783195	0.805475624119459	0.92651740913067	Junction	DLPFC
chr1:113697726-113698261(-)	ENSG00000116793.15	ENSG00000116793	PHTF1	-0.0145260001980197	1.28500134661811	-0.246443355144577	0.805482217128572	0.926517653734898	Junction	DLPFC
chr13:49702481-49705620(-)	ENSG00000102753.9	ENSG00000102753	KPNA3	-0.0071886500256713	2.86261346831992	-0.246408763728046	0.805508970490145	0.926541087890657	Junction	DLPFC
chr11:102368549-102377495(+)	ENSG00000110330.8	ENSG00000110330	BIRC2	0.0087365717964804	2.53782263020562	0.246380602805315	0.805530750609724	0.926558801221745	Junction	DLPFC
chr3:41227353-41233340(+)	ENSG00000168036.16	ENSG00000168036	CTNNB1	-0.0058375660408609	4.64727299560874	-0.246362241534157	0.805544951599631	0.92655900554436	Junction	DLPFC
chr9:136727087-136727880(-)	ENSG00000233016.6	ENSG00000233016	SNHG7	0.0143316666598893	1.9110687110551	0.246361978303095	0.80554515518849	0.92655900554436	Junction	DLPFC
chr16:66552794-66558189(+)	ENSG00000217555.12	ENSG00000217555	CKLF	-0.0193151745826106	-0.0659487584560405	-0.246351171125944	0.805553513715261	0.92655900554436	Junction	DLPFC
chr2:120160975-120164835(+)	ENSG00000115109.13	ENSG00000115109	EPB41L5	-0.0076645241489669	3.79751015527061	-0.246344332461437	0.805558802911888	0.92655900554436	Junction	DLPFC
chr5:91102341-91150029(+)	ENSG00000164199.15	ENSG00000164199	ADGRV1	0.0187350265742349	1.6743945417317	0.246339123747629	0.805562831469287	0.92655900554436	Junction	DLPFC
chr12:122208578-122216487(-)	ENSG00000184047.15	ENSG00000184047	DIABLO	-0.0070129811627067	2.54566142070567	-0.246324854855728	0.805573867435251	0.926564360055624	Junction	DLPFC
chr17:38802862-38806296(-)	ENSG00000273559.4	ENSG00000273559	CWC25	0.0097566275708764	1.40293018104507	0.246294742787332	0.805597157091204	0.926583808462706	Junction	DLPFC
chr2:169603695-169604025(+)	ENSG00000138398.15	ENSG00000138398	PPIG	0.0073805230488392	2.72852408017639	0.246279218613719	0.805609164061133	0.926590279515686	Junction	DLPFC
chr6:88678420-88769773(-)	ENSG00000111880.15	ENSG00000111880	RNGTT	0.0110055200204053	1.54164138178859	0.246266546972822	0.805618964810897	0.926594212950375	Junction	DLPFC
chr6:56124291-56125564(-)				0.0187310846449981	0.205250269413877	0.246232643754339	0.805645187055819	0.926604456423315	Junction	DLPFC
chr17:514356-514401(-)				-0.0493542268746498	-1.02375606432115	-0.24622786104885	0.805648886228914	0.926604456423315	Junction	DLPFC
chr14:71618888-71624047(+)	ENSG00000197555.9	ENSG00000197555	SIPA1L1	0.0082618336758931	3.77389398191258	0.246218990720237	0.805655746976734	0.926604456423315	Junction	DLPFC
chr2:61490777-61492034(-)	ENSG00000082898.16	ENSG00000082898	XPO1	-0.008384251073928	3.73437259789133	-0.246217292682244	0.805657060324431	0.926604456423315	Junction	DLPFC
chr8:89914747-89921079(+)	ENSG00000164823.9	ENSG00000164823	OSGIN2	0.0151234404171088	1.31778658941073	0.246213781957571	0.805659775696612	0.926604456423315	Junction	DLPFC
chr20:21163160-21205490(+)	ENSG00000088970.15	ENSG00000088970	KIZ	-0.0096751318378864	2.0184825075863	-0.246202984631583	0.805668126909859	0.926606722432804	Junction	DLPFC
chr17:8228630-8228726(-)	ENSG00000178971.13	ENSG00000178971	CTC1	0.0216509826703995	-0.539959745226833	0.246189725485048	0.805678382253552	0.926611178347938	Junction	DLPFC
chr1:65254650-65364634(+)	ENSG00000116675.15	ENSG00000116675	DNAJC6	0.0214925987854269	2.33325472263151	0.24617455240926	0.805690117975208	0.926617336762566	Junction	DLPFC
chr3:38247733-38249965(+)	ENSG00000172939.8	ENSG00000172939	OXSR1	-0.010029810868511	1.24298060094577	-0.246155040960483	0.805705209306413	0.926627354307019	Junction	DLPFC
chr11:65506028-65506069(+)				0.0715559056755654	-0.513740149645206	0.246132008469338	0.805723024117667	0.926633907587686	Junction	DLPFC
chr12:57070894-57072787(-)	ENSG00000166881.9	ENSG00000166881	NEMP1	-0.0134489184183266	0.0876049415917738	-0.246109679042469	0.805740295230426	0.926633907587686	Junction	DLPFC
chr7:149621560-149624541(-)	ENSG00000133624.13	ENSG00000133624	ZNF767P	-0.0165141807463059	0.245738001960261	-0.246109528254166	0.805740411860782	0.926633907587686	Junction	DLPFC
chr19:38515108-38516086(+)	ENSG00000196218.12	ENSG00000196218	RYR1	-0.0228471249233213	-0.748060408942542	-0.246105376370218	0.805743623223672	0.926633907587686	Junction	DLPFC
chr15:48149372-48151099(-)	ENSG00000104177.17	ENSG00000104177	MYEF2	-0.0142271254575144	1.48221156801853	-0.246099274939378	0.805748342511014	0.926633907587686	Junction	DLPFC
chr5:83195937-83203551(+)	ENSG00000152422.15	ENSG00000152422	XRCC4	0.0128843152675272	0.6417594344118	0.246098173597698	0.80574919436898	0.926633907587686	Junction	DLPFC
chr15:89908413-89910743(-)	ENSG00000250021.7	ENSG00000250021	C15orf38-AP3S2	-0.0093415847882358	1.89591964894047	-0.246079207141279	0.805763864445753	0.926643439995134	Junction	DLPFC
chr1:53928441-53930038(-)	ENSG00000081870.11	ENSG00000081870	HSPB11	-0.0124405743763642	2.31377040122857	-0.246060758150149	0.805778134342013	0.926652512040207	Junction	DLPFC
chr12:309965-310884(-)	ENSG00000073614.12	ENSG00000073614	KDM5A	-0.0093030972673251	1.90657761576631	-0.246027496389241	0.805803861759946	0.926653982167736	Junction	DLPFC
chrX:57842559-57850539(-)				-0.0147143143362287	0.279283157014475	-0.246018232944813	0.805811026917469	0.926653982167736	Junction	DLPFC
chr3:142485283-142493131(-)	ENSG00000175054.14	ENSG00000175054	ATR	0.0114599160564444	0.646337820186222	0.246017595760341	0.805811519772229	0.926653982167736	Junction	DLPFC
chr14:29666209-29725535(-)	ENSG00000184304.14	ENSG00000184304	PRKD1	-0.0163596625532302	0.373129575332407	-0.246015848485426	0.805812871269403	0.926653982167736	Junction	DLPFC
chr4:105842135-105845440(+)	ENSG00000138780.14	ENSG00000138780	GSTCD	0.0161274908111493	-0.158013059331451	0.246012023745074	0.80581582966438	0.926653982167736	Junction	DLPFC
chr18:36136378-36138269(+)	ENSG00000134759.13	ENSG00000134759	ELP2	0.008658571032657	2.25463757341535	0.246009605052173	0.805817700498419	0.926653982167736	Junction	DLPFC
chr3:190645843-190648337(+)	ENSG00000196083.9	ENSG00000196083	IL1RAP	-0.0232284164689902	-0.888346815845447	-0.245962040112597	0.80585449171589	0.926673115797334	Junction	DLPFC
chr6:122458682-122471698(-)	ENSG00000111897.6	ENSG00000111897	SERINC1	0.007693832514076	7.34417015787077	0.245955411413382	0.805859619012306	0.926673115797334	Junction	DLPFC
chrX:77688925-77696576(-)	ENSG00000085224.21	ENSG00000085224	ATRX	0.01392897471196	0.923289622486618	0.245946315910674	0.80586665439396	0.926673115797334	Junction	DLPFC
chr1:180053167-180053749(+)	ENSG00000135837.15	ENSG00000135837	CEP350	0.0088772377402086	2.79371407854613	0.245942653563122	0.805869487228399	0.926673115797334	Junction	DLPFC
chr15:67165385-67166778(+)	ENSG00000166949.15	ENSG00000166949	SMAD3	-0.0125448994169741	1.46171934854977	-0.245939193189347	0.805872163837997	0.926673115797334	Junction	DLPFC
chr4:1806684-1806828(+)	ENSG00000068078.17	ENSG00000068078	FGFR3	-0.0146309014925205	3.34048594319219	-0.245936103422135	0.805874553784226	0.926673115797334	Junction	DLPFC
chr1:164821627-164846583(+)	ENSG00000185630.18	ENSG00000185630	PBX1	0.0094960712038473	2.99211036483308	0.245926626579282	0.805881884168162	0.926673115797334	Junction	DLPFC
chr5:154028284-154029488(-)	ENSG00000055147.18	ENSG00000055147	FAM114A2	-0.0119266624202459	1.03804645424427	-0.245922093493615	0.80588539053798	0.926673115797334	Junction	DLPFC
chr4:2827675-2829492(+)	ENSG00000087266.15	ENSG00000087266	SH3BP2	-0.0188877930619955	0.168113062127274	-0.245902039568076	0.805900902420514	0.926683614656239	Junction	DLPFC
chr11:120225796-120226815(+)	ENSG00000184232.8	ENSG00000184232	OAF	0.0152284988877162	1.19228146094926	0.24588019787188	0.805917797246165	0.926695703545108	Junction	DLPFC
chr11:4132422-4133562(+)	ENSG00000167325.14	ENSG00000167325	RRM1	0.0098531845216552	1.68125721049136	0.245853825525251	0.805938196707926	0.926711822064825	Junction	DLPFC
chr22:29442130-29478009(-)	ENSG00000225465.8	ENSG00000225465	RFPL1S	0.0358423569665393	-1.20308241602389	0.24584360822265	0.805946100002108	0.926713571666056	Junction	DLPFC
chr11:76990575-76998762(+)	ENSG00000078124.11	ENSG00000078124	ACER3	-0.0123151353069137	1.7613788926148	-0.245753407430788	0.806015873037467	0.926786461325531	Junction	DLPFC
chr1:18879374-18881699(-)	ENSG00000255275.3	ENSG00000255275	RP13-279N23.2	-0.0163305001593147	1.71311133097312	-0.24573254816219	0.806032008532197	0.926797675917671	Junction	DLPFC
chr11:107390212-107392778(-)	ENSG00000152404.15	ENSG00000152404	CWF19L2	-0.0091198603242592	2.70774389624517	-0.245709889731274	0.806049535846302	0.926803922735794	Junction	DLPFC
chr17:64973518-64974554(-)	ENSG00000214174.8	ENSG00000214174	AMZ2P1	0.0179079221034532	0.794783247697616	0.245709023357947	0.806050206026929	0.926803922735794	Junction	DLPFC
chr4:122286786-122289086(+)	ENSG00000138688.15	ENSG00000138688	KIAA1109	0.0064481656221127	3.73219354252686	0.245700588627127	0.80605673069648	0.926804086395808	Junction	DLPFC
chr14:35046629-35053277(+)	ENSG00000151327.12	ENSG00000151327	FAM177A1	-0.0108135091983738	2.34265609783785	-0.245676051284774	0.806075711586817	0.926818572103376	Junction	DLPFC
chr18:62161386-62162252(-)	ENSG00000197563.9	ENSG00000197563	PIGN	-0.0223235506843671	-0.440960179913533	-0.24564574588629	0.806099154522178	0.926831528066192	Junction	DLPFC
chr14:75124224-75126702(-)	ENSG00000119638.12	ENSG00000119638	NEK9	-0.0155042448585954	0.732633268811743	-0.245643447576005	0.806100932401977	0.926831528066192	Junction	DLPFC
chr8:68109624-68115752(+)	ENSG00000046889.18	ENSG00000046889	PREX2	-0.0121649631154688	2.89753996371981	-0.245628541265035	0.80611246334516	0.926831528066192	Junction	DLPFC
chr1:162287437-162300647(+)	ENSG00000198929.12	ENSG00000198929	NOS1AP	-0.0125950971459689	1.68832221991501	-0.24562248651433	0.806117147077219	0.926831528066192	Junction	DLPFC
chr12:95485982-95494055(+)	ENSG00000111142.13	ENSG00000111142	METAP2	-0.0077879563034134	3.03554969096823	-0.245620230434974	0.80611889229887	0.926831528066192	Junction	DLPFC
chr6:41784239-41784934(+)	ENSG00000124593.14	ENSG00000124593	PRICKLE4	-0.025200199747787	-0.917232857234817	-0.245597385007182	0.806136564752783	0.926837371829558	Junction	DLPFC
chr9:2645746-2646333(+)	ENSG00000147852.15	ENSG00000147852	VLDLR	-0.0138771147938099	0.94701925168804	-0.245597158358002	0.806136740081456	0.926837371829558	Junction	DLPFC
chr12:69251339-69253050(+)	ENSG00000111605.16	ENSG00000111605	CPSF6	0.0066135534774361	3.9552184375675	0.245587522747676	0.806144193895476	0.926838603467329	Junction	DLPFC
chr1:183884939-183888473(+)	ENSG00000143344.15	ENSG00000143344	RGL1	0.006609376622476	3.15337804358033	0.245551591010689	0.806171989746318	0.926863222509179	Junction	DLPFC
chr2:74367865-74367970(-)	ENSG00000204843.12	ENSG00000204843	DCTN1	0.0058834554625577	4.66409806529426	0.245537164511703	0.806183149777354	0.926863391842885	Junction	DLPFC
chr7:83400251-83402631(-)	ENSG00000170381.12	ENSG00000170381	SEMA3E	-0.0181066766967236	1.48265597345636	-0.245523852924705	0.806193447371484	0.926863391842885	Junction	DLPFC
chr19:7830382-7846495(+)	ENSG00000142459.8	ENSG00000142459	EVI5L	0.0132946442982724	0.9584523235481	0.245519946859245	0.806196469036895	0.926863391842885	Junction	DLPFC
chr2:127869545-127870813(-)	ENSG00000144233.9	ENSG00000144233	AMMECR1L	0.0168252889202121	-0.153943467915323	0.24551839698307	0.806197667995393	0.926863391842885	Junction	DLPFC
chr7:5352095-5356915(-)	ENSG00000182095.14	ENSG00000182095	TNRC18	-0.0106713011438776	1.99740659591069	-0.24550052541023	0.80621149318071	0.92686837058364	Junction	DLPFC
chr19:58453823-58454227(+)	ENSG00000249471.7	ENSG00000249471	ZNF324B	-0.0127562083442963	0.508174103793749	-0.245485240064041	0.806223317747466	0.92686837058364	Junction	DLPFC
chr7:102638835-102639122(-)	ENSG00000205236.6	ENSG00000205236	RP11-514P8.6	-0.0186910135692532	2.78974781465214	-0.245480500269667	0.806226984406527	0.92686837058364	Junction	DLPFC
chr11:118376695-118379445(+)	ENSG00000110344.9	ENSG00000110344	UBE4A	0.0061930919021227	2.96257337785011	0.245468193625093	0.806236504727652	0.92686837058364	Junction	DLPFC
chr1:27907042-27907180(-)	ENSG00000117748.9	ENSG00000117748	RPA2	0.0086717586324355	2.89717788138875	0.245467568527876	0.806236988298594	0.92686837058364	Junction	DLPFC
chr16:3731938-3736035(-)	ENSG00000005339.14	ENSG00000005339	CREBBP	0.0129576372198476	2.12049026410962	0.24546329377358	0.806240295221345	0.92686837058364	Junction	DLPFC
chr3:113396728-113399905(-)	ENSG00000283241.1	ENSG00000283241	AC026348.1	0.0180198653434739	-0.209913900427285	0.245449563462259	0.806250916926442	0.926873243694831	Junction	DLPFC
chr19:13919203-13919817(+)	ENSG00000132024.17	ENSG00000132024	CC2D1A	-0.0241068711688125	-0.932519239281809	-0.245430286668995	0.806265829424788	0.926883049423998	Junction	DLPFC
chr1:206453381-206454877(+)	ENSG00000266028.7	ENSG00000266028	SRGAP2	-0.0137202356052467	0.809456911879535	-0.245409870698003	0.806281623266449	0.926893868182002	Junction	DLPFC
chr12:45016619-45023706(-)	ENSG00000185610.6	ENSG00000185610	DBX2	0.0232470034498718	-0.664564536672497	0.245397404633156	0.806291267081624	0.926897616811334	Junction	DLPFC
chr2:171053854-171055082(-)	ENSG00000198586.13	ENSG00000198586	TLK1	0.0094020510467168	2.77104052298835	0.245380938864453	0.806304005134668	0.926903318004456	Junction	DLPFC
chr16:57452937-57456503(+)	ENSG00000088682.13	ENSG00000088682	COQ9	-0.0120195439999787	1.53163868749848	-0.245368767962766	0.806313420676708	0.926903318004456	Junction	DLPFC
chr6:99401628-99402539(-)	ENSG00000132424.14	ENSG00000132424	PNISR	0.0711024011371521	-2.34091281688448	0.245355915573973	0.806323363455198	0.926903318004456	Junction	DLPFC
chr5:50399914-50402285(-)	ENSG00000170571.11	ENSG00000170571	EMB	0.0121077035691493	1.63674616693008	0.245350171595509	0.80632780708331	0.926903318004456	Junction	DLPFC
chr3:170907094-170907641(-)	ENSG00000163577.7	ENSG00000163577	EIF5A2	0.0115503125605071	1.66619224148878	0.245343159894526	0.806333231449136	0.926903318004456	Junction	DLPFC
chr13:95927127-95927212(-)	ENSG00000102595.18	ENSG00000102595	UGGT2	-0.0102933045817735	2.04951080607566	-0.245333912360731	0.806340385505867	0.926903318004456	Junction	DLPFC
chr4:3029410-3035385(+)	ENSG00000125388.19	ENSG00000125388	GRK4	-0.0183002778615921	-0.500166926221326	-0.245322278243363	0.806349385889242	0.926903318004456	Junction	DLPFC
chr12:57212262-57212414(+)	ENSG00000123384.13	ENSG00000123384	LRP1	-0.009114341481388	3.8840812936341	-0.245321127634012	0.806350276024801	0.926903318004456	Junction	DLPFC
chr6:32935378-32935535(-)	ENSG00000242574.8	ENSG00000242574	HLA-DMB	-0.0347688946463951	-1.36353300814158	-0.245312317855607	0.806357091462741	0.926903318004456	Junction	DLPFC
chr8:58599871-58599969(-)	ENSG00000035681.7	ENSG00000035681	NSMAF	0.0115973211713878	0.828519840960076	0.245307071409015	0.806361150235994	0.926903318004456	Junction	DLPFC
chr9:136221942-136223762(-)	ENSG00000165661.16	ENSG00000165661	QSOX2	-0.0118393191929989	0.430600216570588	-0.24530023425733	0.80636643962361	0.926903318004456	Junction	DLPFC
chr3:184186876-184187396(+)	ENSG00000161204.11	ENSG00000161204	ABCF3	0.0077166516950819	2.907163398029	0.24525564133435	0.806400938016677	0.92693563585465	Junction	DLPFC
chr17:16439415-16439580(+)	ENSG00000175061.17	ENSG00000175061	LRRC75A-AS1	-0.0131428810644348	1.50190696585969	-0.245245029982689	0.806409147325262	0.926937734854911	Junction	DLPFC
chr2:171050175-171053760(-)	ENSG00000198586.13	ENSG00000198586	TLK1	0.0085214612663473	3.41811913202956	0.245227906139035	0.806422394968029	0.926943978622302	Junction	DLPFC
chr1:17602219-17603507(+)	ENSG00000074964.16	ENSG00000074964	ARHGEF10L	-0.0155820810712671	0.0327264424874027	-0.245216244639461	0.806431416770045	0.926943978622302	Junction	DLPFC
chr5:31493294-31495285(-)	ENSG00000113360.16	ENSG00000113360	DROSHA	-0.0083338636840876	2.25610870181411	-0.245213255732767	0.806433729111852	0.926943978622302	Junction	DLPFC
chr12:19500222-19512397(+)	ENSG00000139154.14	ENSG00000139154	AEBP2	0.0070092866540179	3.31731480733365	0.245185217267886	0.80645542091039	0.926961574627038	Junction	DLPFC
chr2:97151940-97152503(+)	ENSG00000135976.16	ENSG00000135976	ANKRD36	0.0219758811211666	2.27418569243171	0.245154738758163	0.806479000605315	0.926976815846631	Junction	DLPFC
chrX:48574574-48575167(+)	ENSG00000102317.17	ENSG00000102317	RBM3	0.0214467595820754	3.34209111051128	0.245145393801398	0.806486230365239	0.926976815846631	Junction	DLPFC
chr19:14480779-14491655(-)	ENSG00000123159.15	ENSG00000123159	GIPC1	-0.0148904143239072	1.43655420666655	-0.245141197713156	0.806489476689632	0.926976815846631	Junction	DLPFC
chrX:118574019-118578524(+)	ENSG00000147251.15	ENSG00000147251	DOCK11	0.0172730191542404	-0.086683390873894	0.245135073346723	0.80649421484198	0.926976815846631	Junction	DLPFC
chr14:102425292-102428249(+)	ENSG00000196663.15	ENSG00000196663	TECPR2	-0.0091498262361841	2.27095504534891	-0.245106909566615	0.806516004009009	0.926994522808623	Junction	DLPFC
chr1:225119295-225123526(+)	ENSG00000185842.14	ENSG00000185842	DNAH14	-0.0203395854230858	-0.497373757743876	-0.245083193114258	0.806534352577069	0.92700827496103	Junction	DLPFC
chr3:49691510-49697142(+)	ENSG00000164068.15	ENSG00000164068	RNF123	0.0090982699028039	2.0922071892879	0.245051364717371	0.806558977233545	0.927028695623222	Junction	DLPFC
chr4:151101163-151102870(+)	ENSG00000145425.9	ENSG00000145425	RPS3A	-0.0073424451370648	6.20761592265559	-0.245043725965319	0.806564887130858	0.927028695623222	Junction	DLPFC
chr7:105536750-105542407(+)	ENSG00000135249.7	ENSG00000135249	RINT1	0.0149499172237159	0.542893223982338	0.245025836327742	0.806578727906406	0.927037266169621	Junction	DLPFC
chr13:49198266-49198361(+)	ENSG00000102531.16	ENSG00000102531	FNDC3A	-0.0071981563858044	3.13994648272438	-0.245007329937659	0.806593045912313	0.927042813155383	Junction	DLPFC
chr17:75485999-75486289(+)	ENSG00000177728.15	ENSG00000177728	TMEM94	0.0174466295962102	0.671946764700653	0.244992590378453	0.806604449646735	0.927042813155383	Junction	DLPFC
chr11:7672892-7673418(-)	ENSG00000166394.14	ENSG00000166394	CYB5R2	-0.0354532444255413	-0.596146152604209	-0.244988236562263	0.806607818124672	0.927042813155383	Junction	DLPFC
chr5:78101026-78110206(-)	ENSG00000132842.13	ENSG00000132842	AP3B1	-0.0113675180079523	2.01766988570525	-0.244979915363504	0.806614256113057	0.927042813155383	Junction	DLPFC
chr12:117174342-117174650(-)	ENSG00000135108.14	ENSG00000135108	FBXO21	0.0064952769111296	3.44757491312944	0.244978341221212	0.806615474005142	0.927042813155383	Junction	DLPFC
chr8:70214076-70216659(-)	ENSG00000140396.12	ENSG00000140396	NCOA2	-0.0077239165294592	2.69142760371755	-0.244956370823103	0.806632472246963	0.927055012028954	Junction	DLPFC
chr18:79126376-79143801(+)	ENSG00000166377.19	ENSG00000166377	ATP9B	0.0092338500086392	3.15236310400896	0.2449425729478	0.806643147549708	0.927059943873332	Junction	DLPFC
chr8:132842876-132844155(+)	ENSG00000129292.20	ENSG00000129292	PHF20L1	-0.0136854292963784	1.68087159019375	-0.244897907733757	0.806677704906878	0.927082460848715	Junction	DLPFC
chr19:17982128-17982567(+)	ENSG00000105642.15	ENSG00000105642	KCNN1	0.0223087803830956	-0.726308422764098	0.244880675898093	0.806691037233567	0.927082460848715	Junction	DLPFC
chr5:31437299-31448546(-)	ENSG00000113360.16	ENSG00000113360	DROSHA	0.0082001197757311	2.11425833705338	0.244866165075805	0.806702264347205	0.927082460848715	Junction	DLPFC
chr3:113608537-113611007(+)	ENSG00000072858.10	ENSG00000072858	SIDT1	0.0179855149605439	0.927242828631688	0.244863764020956	0.806704122062163	0.927082460848715	Junction	DLPFC
chr19:45351722-45352208(-)	ENSG00000104884.14	ENSG00000104884	ERCC2	-0.01038445114756	1.24002911049492	-0.244863295252946	0.806704484751774	0.927082460848715	Junction	DLPFC
chr1:120579195-120620354(-)	ENSG00000275131.2	ENSG00000275131	CH17-472G23.4	-0.0583296408041476	-1.15142179565071	-0.244860640114098	0.806706539055025	0.927082460848715	Junction	DLPFC
chr15:85719327-85721990(+)	ENSG00000170776.20	ENSG00000170776	AKAP13	-0.0095673031523602	1.9936878955391	-0.24485724350103	0.806709167045065	0.927082460848715	Junction	DLPFC
chr15:25229335-25230669(+)	ENSG00000224078.12	ENSG00000224078	SNHG14	-0.0397675188949752	2.50504335505447	-0.244839086154674	0.806723215584209	0.927082460848715	Junction	DLPFC
chr10:73808730-73810798(-)	ENSG00000272916.5	ENSG00000272916	RP11-574K11.31	0.0143246417460549	0.208313942498711	0.244835600314843	0.806725912624098	0.927082460848715	Junction	DLPFC
chr14:102721085-102721319(+)	ENSG00000089902.9	ENSG00000089902	RCOR1	-0.0166297881998078	0.137717415499643	-0.244828792604278	0.806731179845497	0.927082460848715	Junction	DLPFC
chr16:15609726-15610974(-)	ENSG00000166783.20	ENSG00000166783	KIAA0430	-0.0092584571916018	3.19944828340699	-0.244823120550254	0.806735568400181	0.927082460848715	Junction	DLPFC
chr12:49793897-49794764(-)	ENSG00000167566.16	ENSG00000167566	NCKAP5L	0.0247219069609079	-0.908735535257202	0.244810386176124	0.806745421201876	0.927082460848715	Junction	DLPFC
chr3:53241246-53242124(-)	ENSG00000163931.15	ENSG00000163931	TKT	-0.0079784526862217	3.39357165491827	-0.244803724709064	0.806750575304426	0.927082460848715	Junction	DLPFC
chr1:203185386-203186315(-)	ENSG00000133048.12	ENSG00000133048	CHI3L1	0.0338269023177938	0.708452158026805	0.244792680716909	0.806759120267765	0.927082460848715	Junction	DLPFC
chr8:103501063-103697085(+)	ENSG00000176406.21	ENSG00000176406	RIMS2	0.0206641316782427	1.31323133563256	0.244792606010536	0.806759178069698	0.927082460848715	Junction	DLPFC
chr5:69620066-69620339(+)	ENSG00000248477.6	ENSG00000248477	RP11-848G14.2	-0.0474943146183315	-0.806408713504946	-0.244785226489837	0.806764887769296	0.927082460848715	Junction	DLPFC
chr19:2555189-2646223(-)	ENSG00000176533.12	ENSG00000176533	GNG7	-0.0076502649352623	2.95783708792361	-0.244767216349842	0.806778822659336	0.927091137491416	Junction	DLPFC
chr1:64652311-64653757(+)	ENSG00000158966.13	ENSG00000158966	CACHD1	0.0140011772801565	1.00186186987683	0.244716726471113	0.806817888253611	0.927118334548111	Junction	DLPFC
chr17:66786975-66788838(+)	ENSG00000154229.11	ENSG00000154229	PRKCA	0.0065377914072703	3.70700054352982	0.244708744907918	0.806824063882354	0.927118334548111	Junction	DLPFC
chr9:127807088-127807208(+)	ENSG00000136877.14	ENSG00000136877	FPGS	-0.0139596621428663	1.20018106697878	-0.244704102749623	0.806827655696376	0.927118334548111	Junction	DLPFC
chr3:41895565-41896821(-)	ENSG00000168038.10	ENSG00000168038	ULK4	-0.0178770977710593	-0.245629077873618	-0.244703621273252	0.806828028233148	0.927118334548111	Junction	DLPFC
chr11:14080022-14135419(+)	ENSG00000262655.3	ENSG00000262655	SPON1	-0.012557464539036	2.23542612939444	-0.244675760288911	0.80684958542243	0.927134354478554	Junction	DLPFC
chr22:30937712-30937814(-)	ENSG00000133422.12	ENSG00000133422	MORC2	0.0141354823769305	0.406720960453479	0.244669099915486	0.806854738849059	0.927134354478554	Junction	DLPFC
chr15:40738577-40740132(-)	ENSG00000137824.15	ENSG00000137824	RMDN3	-0.0069727846961278	2.30336323000838	-0.244643959807915	0.806874190942341	0.927149369844758	Junction	DLPFC
chr15:68211319-68211674(-)	ENSG00000128973.12	ENSG00000128973	CLN6	0.0237379632197657	-0.8672667368253	0.244633553806201	0.806882242594386	0.92715128525049	Junction	DLPFC
chr22:39677420-39677986(+)	ENSG00000100346.17	ENSG00000100346	CACNA1I	0.0201300125250398	0.617227319276945	0.24462437350244	0.806889345878735	0.927152110908818	Junction	DLPFC
chr15:64073029-64075491(-)	ENSG00000166797.10	ENSG00000166797	FAM96A	-0.0108099395114379	1.40561856535302	-0.244600145859315	0.806908092158572	0.927166314773141	Junction	DLPFC
chr3:49044505-49046424(-)	ENSG00000198218.10	ENSG00000198218	QRICH1	-0.0083432918274378	2.0812148334061	-0.244548364988519	0.806948158282062	0.927195282257001	Junction	DLPFC
chr2:101036169-101037531(-)	ENSG00000204634.12	ENSG00000204634	TBC1D8	0.0149277484140841	0.590104898361005	0.244545618754844	0.806950283230357	0.927195282257001	Junction	DLPFC
chr4:185176052-185190142(-)	ENSG00000164323.12	ENSG00000164323	CFAP97	0.0096091096581033	2.36604713993296	0.244537464949707	0.806956592393938	0.927195282257001	Junction	DLPFC
chr11:83874489-83962884(-)	ENSG00000150672.16	ENSG00000150672	DLG2	-0.0212462533681026	0.0124898429013513	-0.244532137261354	0.806960714802103	0.927195282257001	Junction	DLPFC
chr22:42817265-42817728(-)	ENSG00000242247.10	ENSG00000242247	ARFGAP3	0.0087984065806422	2.32158472682482	0.244526305122537	0.806965227545339	0.927195282257001	Junction	DLPFC
chr4:84705512-84708908(-)	ENSG00000163625.15	ENSG00000163625	WDFY3	-0.0062752530455416	3.69543818518384	-0.244513970012277	0.806974772124283	0.927198912523287	Junction	DLPFC
chrX:47245483-47247071(+)	ENSG00000102226.9	ENSG00000102226	USP11	-0.0084077443701184	4.73245716344077	-0.244503374601094	0.806982970593581	0.927200996089569	Junction	DLPFC
chr15:45659158-45661954(+)	ENSG00000260170.1	ENSG00000260170	RP11-96O20.4	-0.0270261388494441	-0.893961532216993	-0.244492169063963	0.806991641186543	0.92720362207555	Junction	DLPFC
chr2:24556056-24564294(+)	ENSG00000084676.15	ENSG00000084676	NCOA1	0.0311872066578287	-0.311125006496062	0.244467521430421	0.807010713055616	0.927204632865671	Junction	DLPFC
chrX:73679383-73680954(+)	ENSG00000204116.11	ENSG00000204116	CHIC1	0.0232358625229962	-0.96563188159039	0.244458155768369	0.807017960056622	0.927204632865671	Junction	DLPFC
chr9:135955416-135961024(-)	ENSG00000130560.8	ENSG00000130560	UBAC1	0.0094506438441938	1.72416189636932	0.244455382137623	0.80702010625137	0.927204632865671	Junction	DLPFC
chr8:120446514-120451002(+)	ENSG00000172167.7	ENSG00000172167	MTBP	0.0171330828669588	-0.24349765443803	0.24443962250792	0.807032300849145	0.927204632865671	Junction	DLPFC
chr18:62221275-62221383(+)	ENSG00000134444.13	ENSG00000134444	KIAA1468	0.0083250628760014	2.60203114884631	0.244438184179987	0.807033413811056	0.927204632865671	Junction	DLPFC
chr3:13358396-13360269(-)	ENSG00000132182.11	ENSG00000132182	NUP210	-0.0171505342373281	-0.285012676865908	-0.244435109491373	0.807035792971695	0.927204632865671	Junction	DLPFC
chr1:114736856-114737962(-)	ENSG00000009307.15	ENSG00000009307	CSDE1	-0.0055222739470668	5.35770038944397	-0.244433269722057	0.807037216566058	0.927204632865671	Junction	DLPFC
chr15:59067084-59075953(+)	ENSG00000157450.15	ENSG00000157450	RNF111	0.015050260914866	0.514110607055966	0.244418772337446	0.807048434513956	0.92721018528826	Junction	DLPFC
chr6:42964930-42965074(-)	ENSG00000124587.13	ENSG00000124587	PEX6	0.0145493591555187	1.25321370921549	0.244398764347224	0.80706391658516	0.927220636594492	Junction	DLPFC
chr2:147955396-147958297(-)	ENSG00000115947.13	ENSG00000115947	ORC4	0.0133766113656992	2.47830839730124	0.244384326195174	0.807075088793815	0.927223364607675	Junction	DLPFC
chr15:48505148-48508581(-)	ENSG00000166147.13	ENSG00000166147	FBN1	-0.015169974210066	1.23987850583778	-0.24437919214331	0.807079061520797	0.927223364607675	Junction	DLPFC
chr12:53298151-53299268(+)	ENSG00000123349.13	ENSG00000123349	PFDN5	-0.0044702193659449	5.75647940904477	-0.24435030643769	0.807101413359737	0.927241478821884	Junction	DLPFC
chr4:2490503-2497006(+)	ENSG00000063978.15	ENSG00000063978	RNF4	-0.0118764783085597	2.26179890466517	-0.244339718021828	0.807109606744852	0.927241478821884	Junction	DLPFC
chr6:135042127-135050581(-)	ENSG00000112339.14	ENSG00000112339	HBS1L	0.0094156027290722	2.9081910406199	0.244334060431906	0.807113984633472	0.927241478821884	Junction	DLPFC
chr15:49130817-49133758(-)	ENSG00000166200.14	ENSG00000166200	COPS2	0.0068413608657467	3.93214814876705	0.244322094669416	0.807123243856787	0.927244780410274	Junction	DLPFC
chr1:164792739-164799698(+)	ENSG00000185630.18	ENSG00000185630	PBX1	-0.0080306088407684	2.77550969646595	-0.24430430862296	0.80713700692256	0.927251104888151	Junction	DLPFC
chr7:1448762-1450239(-)	ENSG00000164877.18	ENSG00000164877	MICALL2	0.0171301369244073	-0.0256406732108747	0.244293679539719	0.807145231869078	0.927251104888151	Junction	DLPFC
chr6:144840833-144846804(+)	ENSG00000152818.18	ENSG00000152818	UTRN	-0.0133935931092267	2.08636204983304	-0.244269078771616	0.807164268400299	0.927251104888151	Junction	DLPFC
chr18:20968861-20969114(-)	ENSG00000067900.7	ENSG00000067900	ROCK1	0.0113226878948372	1.84585605662546	0.244268262608821	0.807164899964192	0.927251104888151	Junction	DLPFC
chr15:78194727-78208001(-)	ENSG00000103740.9	ENSG00000103740	ACSBG1	0.0136357031358761	1.86847318545868	0.244266190419661	0.807166503468206	0.927251104888151	Junction	DLPFC
chr11:89400080-89400214(-)	ENSG00000086991.12	ENSG00000086991	NOX4	-0.0166941686582376	0.264187789206358	-0.244259529475729	0.8071716578537	0.927251104888151	Junction	DLPFC
chr20:4970916-5001405(-)	ENSG00000089057.14	ENSG00000089057	SLC23A2	-0.0135939100118691	0.650794427825497	-0.244253638281144	0.807176216597161	0.927251104888151	Junction	DLPFC
chr11:74965924-74969564(+)	ENSG00000118363.11	ENSG00000118363	SPCS2	0.0287921258921482	3.0384206474078	0.244241767254044	0.807185402694154	0.927251104888151	Junction	DLPFC
chr5:112204489-112205420(-)	ENSG00000129595.12	ENSG00000129595	EPB41L4A	0.020039474197376	-0.561704728681927	0.244240714012329	0.807186217720165	0.927251104888151	Junction	DLPFC
chr8:144245261-144247300(+)	ENSG00000179832.17	ENSG00000179832	MROH1	0.0179173276381506	-0.0983071352257918	0.244201523287583	0.807216544678345	0.927278607402155	Junction	DLPFC
chr4:143534965-143536451(+)	ENSG00000153147.5	ENSG00000153147	SMARCA5	0.0072965574683465	3.82659563528475	0.244190973507722	0.807224708464116	0.927280650051087	Junction	DLPFC
chr20:3281767-3287631(-)	ENSG00000088854.12	ENSG00000088854	C20orf194	-0.0076556883963936	2.60464101096231	-0.244177069498987	0.807235467900802	0.927281643128968	Junction	DLPFC
chr16:29805027-29805114(+)	ENSG00000079616.12	ENSG00000079616	KIF22	0.0136808296919189	0.809494966860147	0.244173352562246	0.807238344210258	0.927281643128968	Junction	DLPFC
chr17:7320924-7321111(-)	ENSG00000215041.9	ENSG00000215041	NEURL4	0.0107988527438151	1.58378352601072	0.244155816100373	0.807251914638234	0.927289896312781	Junction	DLPFC
chr5:123573542-123575728(+)	ENSG00000151292.17	ENSG00000151292	CSNK1G3	0.0124122290904175	2.46927662738629	0.244138744114936	0.807265125691403	0.927297736555617	Junction	DLPFC
chr2:140886336-140902919(-)	ENSG00000168702.17	ENSG00000168702	LRP1B	0.0089540619524703	2.86314278710113	0.244115910582188	0.807282795369579	0.927310698213847	Junction	DLPFC
chr15:63692567-63693963(-)	ENSG00000103657.13	ENSG00000103657	HERC1	-0.0093987736128954	3.01322448444631	-0.244083717847167	0.807307707813238	0.927331979230903	Junction	DLPFC
chr17:38739254-38739585(-)	ENSG00000277258.4	ENSG00000277258	PCGF2	-0.0183516556633252	-0.320130604920232	-0.244066278557914	0.807321203341011	0.927334350518168	Junction	DLPFC
chr4:129082374-129093069(-)	ENSG00000151466.11	ENSG00000151466	SCLT1	0.0151962016466738	0.780044168235393	0.244055645718745	0.807329431673435	0.927334350518168	Junction	DLPFC
chr11:2972244-2976023(-)	ENSG00000205531.12	ENSG00000205531	NAP1L4	-0.0059836086159486	3.91342021958308	-0.244052134773765	0.807332148659177	0.927334350518168	Junction	DLPFC
chr16:14609124-14610643(-)	ENSG00000140694.16	ENSG00000140694	PARN	-0.0096836184635313	2.46244019878124	-0.244031227473032	0.807348328066148	0.927334350518168	Junction	DLPFC
chr1:185190643-185202653(+)	ENSG00000116668.12	ENSG00000116668	SWT1	0.0138277415384366	0.734573039126788	0.244029183284823	0.807349909994215	0.927334350518168	Junction	DLPFC
chr8:29049362-29051017(+)	ENSG00000147421.17	ENSG00000147421	HMBOX1	0.0235820342726548	-0.454184156038703	0.244020997624079	0.807356244607939	0.927334350518168	Junction	DLPFC
chr12:71755289-71769799(+)	ENSG00000080371.5	ENSG00000080371	RAB21	-0.008409798835137	3.1708270372152	-0.244014871141513	0.807360985699673	0.927334350518168	Junction	DLPFC
chr17:20324254-20335831(+)	ENSG00000154898.15	ENSG00000154898	CCDC144CP	0.0463876263832085	0.643321353568769	0.244007969272201	0.80736632684728	0.927334350518168	Junction	DLPFC
chr15:48488494-48489850(-)	ENSG00000166147.13	ENSG00000166147	FBN1	0.0134230999472189	0.716059862070849	0.2440067814783	0.807367246045912	0.927334350518168	Junction	DLPFC
chr15:91102321-91128722(+)	ENSG00000185518.11	ENSG00000185518	SV2B	0.0226237682832659	-0.953068054833862	0.243952324355096	0.807409389092631	0.92737542041539	Junction	DLPFC
chr22:37642616-37642894(+)	ENSG00000100092.20	ENSG00000100092	SH3BP1	-0.0227057862217462	-0.968206215886422	-0.243935100050997	0.807422718680638	0.927383395321444	Junction	DLPFC
chr9:8486350-8492861(-)	ENSG00000153707.16	ENSG00000153707	PTPRD	-0.0103948804244858	2.4165925414834	-0.24387413692515	0.807469897429691	0.927430248003694	Junction	DLPFC
chr6:90550550-90552048(-)	ENSG00000135341.17	ENSG00000135341	MAP3K7	-0.0090317776971333	1.99059747181066	-0.243864101612735	0.807477663724309	0.927431832606158	Junction	DLPFC
chr11:94966414-94969988(-)	ENSG00000150316.11	ENSG00000150316	CWC15	0.0067717164749426	3.58358738755181	0.243842592320233	0.807494309757826	0.927438488796058	Junction	DLPFC
chr2:160287085-160300650(-)	ENSG00000153250.18	ENSG00000153250	RBMS1	0.0144059319109632	0.664165986249757	0.243840107965248	0.80749623240487	0.927438488796058	Junction	DLPFC
chr19:38376233-38376351(+)	ENSG00000099341.11	ENSG00000099341	PSMD8	0.0066990811391652	3.99105624878339	0.243816427369464	0.807514558921565	0.927446476499472	Junction	DLPFC
chr1:156041672-156041871(-)	ENSG00000160803.7	ENSG00000160803	UBQLN4	-0.0137624738925279	1.58648572889294	-0.243814616196236	0.807515960600819	0.927446476499472	Junction	DLPFC
chr17:49704227-49705123(-)	ENSG00000121073.13	ENSG00000121073	SLC35B1	-0.0077477763454305	2.63514153010167	-0.243805040028026	0.807523371672706	0.927447652934508	Junction	DLPFC
chr7:150952854-150957290(-)	ENSG00000055118.14	ENSG00000055118	KCNH2	0.0166944949801485	0.511489512557782	0.243762646492474	0.807556180571663	0.927477998746686	Junction	DLPFC
chr11:47780448-47783072(-)	ENSG00000030066.13	ENSG00000030066	NUP160	0.0159934362152786	0.415552568356263	0.243737042798814	0.807575995762065	0.927482521908657	Junction	DLPFC
chr1:156294237-156294364(-)	ENSG00000198715.11	ENSG00000198715	GLMP	-0.0131940415922369	0.630842482153291	-0.243730698750767	0.807580905561892	0.927482521908657	Junction	DLPFC
chr17:44091493-44091699(-)	ENSG00000108840.15	ENSG00000108840	HDAC5	-0.0088919006478479	2.9503735598236	-0.243725488986311	0.807584937520123	0.927482521908657	Junction	DLPFC
chr11:72109929-72110087(-)	ENSG00000110200.8	ENSG00000110200	ANAPC15	0.0082153674617934	2.6630123279673	0.24372313866133	0.807586756493128	0.927482521908657	Junction	DLPFC
chrX:55751197-55753391(+)	ENSG00000083750.12	ENSG00000083750	RRAGB	0.0112307525959503	1.78568450356225	0.243716293778658	0.80759205391833	0.927482521908657	Junction	DLPFC
chr14:49853763-49862614(-)				-0.108997995375637	-2.56637057637004	-0.24368086126587	0.80761947616423	0.92749589006621	Junction	DLPFC
chr12:101666798-101667731(+)	ENSG00000196091.13	ENSG00000196091	MYBPC1	-0.0165515165718062	1.87401000396727	-0.243680802177284	0.807619521894792	0.92749589006621	Junction	DLPFC
chr6:136698683-136705109(-)	ENSG00000197442.9	ENSG00000197442	MAP3K5	0.0077250997834262	2.88172314669513	0.243662053284607	0.807634032301069	0.92749589006621	Junction	DLPFC
chr2:27039838-27040029(+)	ENSG00000119777.18	ENSG00000119777	TMEM214	0.0155553466405061	0.305681550755226	0.243660430131845	0.807635288517372	0.92749589006621	Junction	DLPFC
chr16:11896783-11897839(-)	ENSG00000103342.12	ENSG00000103342	GSPT1	-0.0110406414704776	1.12741734791716	-0.243659989506062	0.807635629533599	0.92749589006621	Junction	DLPFC
chr18:62360050-62361679(+)	ENSG00000141655.15	ENSG00000141655	TNFRSF11A	0.0219847777162847	-0.892817468401949	0.243649106170475	0.807644052552227	0.92749745216755	Junction	DLPFC
chr18:49488567-49489358(-)	ENSG00000215472.10	ENSG00000215472	RPL17-C18orf32	0.0084359230372834	5.72554000183095	0.243638599802334	0.807652183842958	0.92749745216755	Junction	DLPFC
chr12:108799201-108800779(-)	ENSG00000084112.14	ENSG00000084112	SSH1	-0.0110631820247536	1.20881570697066	-0.243630932937487	0.807658117543796	0.92749745216755	Junction	DLPFC
chr4:48378061-48379689(+)	ENSG00000109171.14	ENSG00000109171	SLAIN2	-0.0068206558880946	2.91174530119507	-0.243625221075179	0.807662538195292	0.92749745216755	Junction	DLPFC
chr12:109947505-109953091(-)	ENSG00000139436.20	ENSG00000139436	GIT2	-0.0171168575471311	0.462647038160983	-0.243606981161898	0.807676654875886	0.927506328526384	Junction	DLPFC
chr19:23745324-23758746(-)	ENSG00000196172.9	ENSG00000196172	ZNF681	-0.0232159160698714	-0.862175592118284	-0.243583436660595	0.8076948771062	0.927519919370678	Junction	DLPFC
chr2:161408900-161411301(+)	ENSG00000115233.11	ENSG00000115233	PSMD14	-0.006831773686146	3.79463396986596	-0.243566333787717	0.807708113913877	0.927527785013559	Junction	DLPFC
chr3:78659808-78661029(-)	ENSG00000169855.19	ENSG00000169855	ROBO1	-0.0094994876502362	1.60058592070561	-0.243541089292307	0.807727652050007	0.927542886575487	Junction	DLPFC
chr18:11889491-11893467(-)	ENSG00000154889.16	ENSG00000154889	MPPE1	0.0105860474331782	1.46452765920408	0.243532518819046	0.807734285249123	0.927543168809683	Junction	DLPFC
chrX:65525051-65529211(-)	ENSG00000001497.16	ENSG00000001497	LAS1L	0.019633678093386	-0.612738634264763	0.243514169937243	0.807748486587003	0.927552141669527	Junction	DLPFC
chr9:19379600-19380189(-)	ENSG00000137154.12	ENSG00000137154	RPS6	0.062587795398298	-1.46488197312079	0.243479455374415	0.807775354514703	0.927572451383707	Junction	DLPFC
chr1:147614617-147615802(+)	ENSG00000116128.10	ENSG00000116128	BCL9	0.0166046836743246	-0.152519591466686	0.243474812034015	0.807778948324429	0.927572451383707	Junction	DLPFC
chr17:1467578-1467839(-)	ENSG00000197879.14	ENSG00000197879	MYO1C	-0.0188545971061646	-0.0774664919568133	-0.243443950266888	0.807802834533486	0.927584708055219	Junction	DLPFC
chr21:42565876-42566984(+)	ENSG00000160190.13	ENSG00000160190	SLC37A1	0.0193195223027195	-0.607137250048715	0.243427507104665	0.807815561188978	0.927584708055219	Junction	DLPFC
chr6:136669396-136694139(-)	ENSG00000197442.9	ENSG00000197442	MAP3K5	0.0070766166593749	3.58092045613844	0.243422343683023	0.807819557577311	0.927584708055219	Junction	DLPFC
chr12:121347006-121347801(-)	ENSG00000089053.12	ENSG00000089053	ANAPC5	0.0107860887758015	2.53566361419191	0.243419756464626	0.807821560036129	0.927584708055219	Junction	DLPFC
chr16:87981128-87984059(+)	ENSG00000172530.20	ENSG00000172530	BANP	-0.012330985642841	1.2833449071653	-0.243418709453683	0.807822370403443	0.927584708055219	Junction	DLPFC
chr1:37979056-37979464(-)	ENSG00000183431.11	ENSG00000183431	SF3A3	0.0073559172955393	2.47336114520844	0.243411502666079	0.807827948330818	0.927584708055219	Junction	DLPFC
chr9:128332283-128332849(+)	ENSG00000167113.10	ENSG00000167113	COQ4	-0.0146497059510924	0.575506129363722	-0.243399067579327	0.807837572893226	0.927586598486693	Junction	DLPFC
chr11:108679561-108688935(+)	ENSG00000178105.9	ENSG00000178105	DDX10	-0.0093022406799903	1.59461868874007	-0.24336066114281	0.80786729905804	0.927586598486693	Junction	DLPFC
chr10:7762557-7763722(-)	ENSG00000151657.11	ENSG00000151657	KIN	0.0109576238467143	1.01620430432504	0.243345470199779	0.807879056759878	0.927586598486693	Junction	DLPFC
chr6:112072899-112074709(-)	ENSG00000074935.13	ENSG00000074935	TUBE1	-0.0147182706827616	1.81843925464185	-0.24334268724145	0.807881210758213	0.927586598486693	Junction	DLPFC
chr12:21859667-21860970(-)	ENSG00000069431.11	ENSG00000069431	ABCC9	0.0161798452196013	0.857610720188617	0.243340440830334	0.807882949472274	0.927586598486693	Junction	DLPFC
chr1:235220546-235221564(-)	ENSG00000054267.20	ENSG00000054267	ARID4B	-0.0102129836957253	2.47072571238578	-0.24333031024018	0.807890790524165	0.927586598486693	Junction	DLPFC
chr16:75608324-75608842(-)	ENSG00000065457.10	ENSG00000065457	ADAT1	-0.0105102718237725	1.01597287108023	-0.243330260850011	0.807890828752081	0.927586598486693	Junction	DLPFC
chr16:8625799-8628729(+)	ENSG00000067365.14	ENSG00000067365	METTL22	0.0157181064805777	0.0198913558924464	0.243325783686156	0.807894294072124	0.927586598486693	Junction	DLPFC
chr1:169382282-169386996(+)	ENSG00000117475.13	ENSG00000117475	BLZF1	0.0106391916980379	1.53221615360238	0.243321031651208	0.807897972146238	0.927586598486693	Junction	DLPFC
chr9:32434702-32436003(+)	ENSG00000122729.18	ENSG00000122729	ACO1	0.02037309460667	-0.243575118276479	0.243319451240891	0.807899195384458	0.927586598486693	Junction	DLPFC
chr2:219228054-219229534(-)	ENSG00000198925.10	ENSG00000198925	ATG9A	-0.0215489122220926	-0.528772823486854	-0.24331859303885	0.807899859633379	0.927586598486693	Junction	DLPFC
chr10:13283840-13288359(-)	ENSG00000107537.13	ENSG00000107537	PHYH	-0.0089358788514172	1.77924763450137	-0.243308263474132	0.807907854733905	0.92758844397705	Junction	DLPFC
chr3:46519064-46521521(-)	ENSG00000163827.12	ENSG00000163827	LRRC2	-0.0184485310962275	1.30764186712622	-0.243292711656577	0.80791989190494	0.927593493557508	Junction	DLPFC
chr4:158608044-158612129(+)	ENSG00000171509.15	ENSG00000171509	RXFP1	0.0134941222764473	2.52374161520933	0.24328527632349	0.807925646899602	0.927593493557508	Junction	DLPFC
chr2:32064247-32087494(+)	ENSG00000021574.11	ENSG00000021574	SPAST	-0.0240918848356976	-0.734339824825027	-0.243277822640621	0.807931416107587	0.927593493557508	Junction	DLPFC
chr2:69894019-69895093(+)	ENSG00000124380.10	ENSG00000124380	SNRNP27	-0.0066697880706306	3.31822907556468	-0.243265597996717	0.807940878098892	0.927597023072473	Junction	DLPFC
chr17:43493887-43496180(+)	ENSG00000067596.10	ENSG00000067596	DHX8	-0.0123203808177215	1.6408764947929	-0.243240590853158	0.807960233955075	0.927606518490792	Junction	DLPFC
chr1:83917687-83919698(-)	ENSG00000137941.16	ENSG00000137941	TTLL7	-0.0189655711107304	0.651994533200761	-0.243238406904706	0.807961924365346	0.927606518490792	Junction	DLPFC
chr1:3244138-3385151(+)	ENSG00000142611.16	ENSG00000142611	PRDM16	-0.0296431867653033	-1.19546551828301	-0.243226809822731	0.807970900703322	0.927609490253644	Junction	DLPFC
chr9:137461621-137461930(-)	ENSG00000130653.15	ENSG00000130653	PNPLA7	-0.0236018246920561	-0.630634962871364	-0.243210824993156	0.807983273273908	0.927616361061282	Junction	DLPFC
chr1:222570666-222577444(-)	ENSG00000143498.17	ENSG00000143498	TAF1A	-0.0175805036388883	-0.451822358940814	-0.243201466497837	0.807990516954623	0.927617343513947	Junction	DLPFC
chr6:117540816-117540917(+)	ENSG00000164465.18	ENSG00000164465	DCBLD1	-0.0168384872617058	0.120592878582426	-0.243174134788144	0.808011672392254	0.927634297283289	Junction	DLPFC
chr8:102224141-102224884(-)	ENSG00000048392.11	ENSG00000048392	RRM2B	-0.0094390937679112	2.43247781323475	-0.243151835933275	0.808028932376829	0.927646778661929	Junction	DLPFC
chrX:75300966-75303404(+)	ENSG00000094841.13	ENSG00000094841	UPRT	-0.0127795535534563	1.31656070093262	-0.243134451792851	0.808042388289646	0.927652498380013	Junction	DLPFC
chr5:127956922-127966162(-)	ENSG00000245937.7	ENSG00000245937	LINC01184	0.0155553209422229	-0.0697106818119147	0.24312889312118	0.808046690901609	0.927652498380013	Junction	DLPFC
chr20:36218963-36221863(+)	ENSG00000088367.21	ENSG00000088367	EPB41L1	0.0362124902443367	-1.27086646357936	0.243099971830093	0.80806907711604	0.9276708642786	Junction	DLPFC
chr1:200988354-200988492(-)	ENSG00000116852.14	ENSG00000116852	KIF21B	0.0130894317634198	1.78619921347754	0.243089364457167	0.808077287678568	0.927672956234382	Junction	DLPFC
chr7:92509412-92510943(-)	ENSG00000127980.15	ENSG00000127980	PEX1	-0.015317942752426	0.610945807427196	-0.243062768979036	0.808097873814994	0.927684981738114	Junction	DLPFC
chr7:151142254-151142411(+)	ENSG00000133612.18	ENSG00000133612	AGAP3	0.0120242930722875	1.54723497944506	0.243054368073133	0.80810437653443	0.927684981738114	Junction	DLPFC
chr13:26667671-26671871(+)	ENSG00000132970.12	ENSG00000132970	WASF3	0.0066514353848489	3.90983650652922	0.243047742990206	0.808109504687856	0.927684981738114	Junction	DLPFC
chr12:97462873-97463151(+)	ENSG00000255794.6	ENSG00000255794	RMST	-0.0189019728566138	-0.0285802496676182	-0.243037998543945	0.808117047403276	0.927684981738114	Junction	DLPFC
chr11:17148788-17150497(-)	ENSG00000011405.13	ENSG00000011405	PIK3C2A	0.0112580418467868	2.25379539593881	0.243034565391334	0.808119704848761	0.927684981738114	Junction	DLPFC
chr8:10096449-10207832(+)	ENSG00000175806.14	ENSG00000175806	MSRA	-0.0662842568224263	-2.96258794493729	-0.242993399709334	0.8081515694824	0.927714227075449	Junction	DLPFC
chr19:40586945-40588623(+)	ENSG00000160410.14	ENSG00000160410	SHKBP1	-0.0227781305191392	-0.862760204552385	-0.242968609368045	0.808170758803497	0.927728921493209	Junction	DLPFC
chr5:80513770-80519692(+)	ENSG00000152380.9	ENSG00000152380	FAM151B	-0.0141478793362174	0.23424651894318	-0.242933528296158	0.808197914011018	0.927752759940205	Junction	DLPFC
chr5:81113921-81123641(+)	ENSG00000113319.11	ENSG00000113319	RASGRF2	0.0107980370277598	3.06705189468348	0.242919969061731	0.808208409870641	0.927757474434833	Junction	DLPFC
chr11:67439844-67440117(-)	ENSG00000172725.13	ENSG00000172725	CORO1B	0.0124535369431486	1.12842388282895	0.242904081890037	0.808220707771587	0.927763360997623	Junction	DLPFC
chr9:136673928-136674734(-)	ENSG00000169692.12	ENSG00000169692	AGPAT2	0.017692362800417	-0.252490338605866	0.24289380553501	0.808228662491364	0.927763360997623	Junction	DLPFC
chr17:82128598-82134072(-)	ENSG00000176155.18	ENSG00000176155	CCDC57	0.0177705071487086	0.142906424826971	0.24288858356808	0.808232704718583	0.927763360997623	Junction	DLPFC
chr2:135652033-135661269(+)	ENSG00000048991.16	ENSG00000048991	R3HDM1	0.0131879312837679	3.23227709483947	0.242871052642546	0.808246275118712	0.927771604470053	Junction	DLPFC
chr13:46711845-46712524(+)	ENSG00000136141.14	ENSG00000136141	LRCH1	0.0152734720963575	0.573244528563239	0.242860224261652	0.808254657218596	0.927773892301147	Junction	DLPFC
chr10:123043172-123044392(+)	ENSG00000196177.12	ENSG00000196177	ACADSB	-0.010102623458642	1.46653231851858	-0.242798857616644	0.80830216070727	0.92781036677055	Junction	DLPFC
chr17:39659107-39659460(+)	ENSG00000131748.15	ENSG00000131748	STARD3	0.0103944265482005	1.54206544137541	0.242793455415116	0.808306342547501	0.92781036677055	Junction	DLPFC
chr3:50365185-50365355(-)	ENSG00000007402.11	ENSG00000007402	CACNA2D2	0.0192175805250672	-0.306314384737112	0.24278968642438	0.808309260123715	0.92781036677055	Junction	DLPFC
chr2:25929072-25929304(-)	ENSG00000084731.14	ENSG00000084731	KIF3C	0.0127004810014579	4.49046153303121	0.242784096147074	0.808313587563028	0.92781036677055	Junction	DLPFC
chr16:2433068-2435805(+)	ENSG00000162063.12	ENSG00000162063	CCNF	-0.0194292412495924	-0.547563552272901	-0.242777906185168	0.808318379225666	0.92781036677055	Junction	DLPFC
chr1:222652333-222653007(+)	ENSG00000154305.16	ENSG00000154305	MIA3	0.00706555627755	3.427750448702	0.242754649580652	0.808336382277063	0.927823697295783	Junction	DLPFC
chr3:100306544-100310402(+)	ENSG00000036054.12	ENSG00000036054	TBC1D23	-0.0096215005726762	1.68827601944594	-0.242727369365391	0.808357500155114	0.927828309957375	Junction	DLPFC
chr4:75918790-75919908(-)	ENSG00000138744.14	ENSG00000138744	NAAA	-0.0270208610871936	-1.06836489929232	-0.242726676732822	0.808358036330499	0.927828309957375	Junction	DLPFC
chr18:8380428-8384560(+)	ENSG00000173482.16	ENSG00000173482	PTPRM	-0.0098278589619728	2.01398211877082	-0.242724696740364	0.808359569067495	0.927828309957375	Junction	DLPFC
chr1:45561879-45566568(+)	ENSG00000117448.13	ENSG00000117448	AKR1A1	0.0081940446695378	2.52645137206477	0.242710549173425	0.808370520898006	0.927833546651305	Junction	DLPFC
chr2:202726364-202755537(+)	ENSG00000138439.11	ENSG00000138439	FAM117B	0.015139983626086	1.127248391789	0.242679962423979	0.808394198659744	0.927853389748305	Junction	DLPFC
chr2:27203868-27204460(-)	ENSG00000138074.14	ENSG00000138074	SLC5A6	-0.0145354229958231	0.697531627177484	-0.242669664306675	0.808402170660209	0.927855206018476	Junction	DLPFC
chr16:47641693-47648532(+)	ENSG00000102893.15	ENSG00000102893	PHKB	-0.0067102100840123	2.75704096067412	-0.242659656907601	0.808409917628397	0.927856763977949	Junction	DLPFC
chr1:40311147-40311229(-)	ENSG00000049089.13	ENSG00000049089	COL9A2	-0.0213284732661187	1.76332317310288	-0.24264020222111	0.808424978022853	0.927858611947399	Junction	DLPFC
chr17:66741722-66742621(+)	ENSG00000154229.11	ENSG00000154229	PRKCA	-0.006239552952254	3.62130183773355	-0.242622609633518	0.808438596977997	0.927858611947399	Junction	DLPFC
chr2:241236770-241238648(-)	ENSG00000115677.16	ENSG00000115677	HDLBP	0.0052283585796095	4.45947816924102	0.242621686267546	0.808439311785185	0.927858611947399	Junction	DLPFC
chr4:67649212-67662188(-)	ENSG00000033178.12	ENSG00000033178	UBA6	-0.0103008141896997	1.65955029332555	-0.242620967172886	0.808439868459517	0.927858611947399	Junction	DLPFC
chr18:48619746-48625188(+)	ENSG00000134030.13	ENSG00000134030	CTIF	0.019938549632733	-0.631771466902303	0.242616307486914	0.808443475674829	0.927858611947399	Junction	DLPFC
chr17:4821908-4822639(+)	ENSG00000129219.13	ENSG00000129219	PLD2	-0.0174727486863527	0.0522512305237482	-0.242595110569674	0.808459884953348	0.927866745842196	Junction	DLPFC
chr7:55201783-55202516(+)	ENSG00000146648.16	ENSG00000146648	EGFR	-0.0159283072553437	0.846104606670689	-0.242590644841521	0.808463342041232	0.927866745842196	Junction	DLPFC
chr19:4499705-4501190(+)	ENSG00000167674.14	ENSG00000167674	CTB-50L17.10	-0.010102952846803	2.10204470635555	-0.242575335953723	0.808475193254739	0.927869877776793	Junction	DLPFC
chr10:74114900-74118022(+)	ENSG00000035403.16	ENSG00000035403	VCL	0.0145447400171307	0.75518863910769	0.242565317322976	0.808482949095614	0.927869877776793	Junction	DLPFC
chr7:100403786-100404177(-)	ENSG00000078487.17	ENSG00000078487	ZCWPW1	0.0167210324773774	0.411068778981588	0.242560684967637	0.80848653520192	0.927869877776793	Junction	DLPFC
chrX:16639244-16667513(-)	ENSG00000047230.14	ENSG00000047230	CTPS2	-0.0163196921430879	0.381854550949108	-0.242536693916175	0.808505107775501	0.927869877776793	Junction	DLPFC
chr12:113094948-113095041(+)	ENSG00000135144.7	ENSG00000135144	DTX1	0.0171299431442922	0.468234433729598	0.242531456666623	0.808509162185059	0.927869877776793	Junction	DLPFC
chr17:67724194-67726459(+)	ENSG00000130935.9	ENSG00000130935	NOL11	0.0090619993362282	1.86958655388936	0.24253141993787	0.808509190618592	0.927869877776793	Junction	DLPFC
chr20:21333619-21333703(+)	ENSG00000088930.7	ENSG00000088930	XRN2	0.0076109206108834	2.47690115127666	0.24252934278356	0.808510798646196	0.927869877776793	Junction	DLPFC
chr12:931322-932974(-)	ENSG00000002016.17	ENSG00000002016	RAD52	-0.0125967710574912	0.759292093973365	-0.242479912151947	0.808549065575883	0.92790646073052	Junction	DLPFC
chr3:119498928-119500694(+)	ENSG00000113845.9	ENSG00000113845	TIMMDC1	-0.0132061608436892	2.01061639491561	-0.2424375820283	0.808581835983251	0.927912230026973	Junction	DLPFC
chr17:69029228-69032107(-)	ENSG00000154258.16	ENSG00000154258	ABCA9	-0.0137281346252127	0.720743760951915	-0.242429917474809	0.808587769631559	0.927912230026973	Junction	DLPFC
chr12:26436347-26439126(-)	ENSG00000123104.11	ENSG00000123104	ITPR2	-0.0142977846764487	2.14261885454799	-0.242419705574327	0.808595675370324	0.927912230026973	Junction	DLPFC
chr7:47424185-47428311(-)	ENSG00000136205.16	ENSG00000136205	TNS3	-0.0196731504338212	-0.556398642942091	-0.242402537060483	0.808608966749076	0.927912230026973	Junction	DLPFC
chr7:74357478-74360174(+)	ENSG00000106665.15	ENSG00000106665	CLIP2	0.0079921936878923	3.70805568897825	0.24240048378661	0.808610556339458	0.927912230026973	Junction	DLPFC
chr7:39566548-39570505(+)	ENSG00000241127.7	ENSG00000241127	YAE1D1	-0.0094936775372002	2.09460125571949	-0.242388040366482	0.808620189723519	0.927912230026973	Junction	DLPFC
chr22:43172555-43173714(-)	ENSG00000100304.12	ENSG00000100304	TTLL12	0.0121004307315966	1.33456970904517	0.24238434884725	0.808623047610811	0.927912230026973	Junction	DLPFC
chrX:13666471-13667683(+)	ENSG00000176896.8	ENSG00000176896	TCEANC	0.0203352701459317	-0.105664380024829	0.24237520542657	0.808630126242907	0.927912230026973	Junction	DLPFC
chr6:108854486-108868823(+)	ENSG00000118690.12	ENSG00000118690	ARMC2	0.0140322443249964	0.886717139883958	0.242372030104272	0.808632584510199	0.927912230026973	Junction	DLPFC
chr22:37833083-37833158(-)	ENSG00000100124.13	ENSG00000100124	ANKRD54	-0.0106993475910874	1.11720881544774	-0.242370763600776	0.808633565010918	0.927912230026973	Junction	DLPFC
chr11:73887100-73887353(+)	ENSG00000175575.12	ENSG00000175575	PAAF1	0.0161644733874559	1.13332718011613	0.242363985898702	0.808638812172317	0.927912230026973	Junction	DLPFC
chr17:16000246-16001914(+)	ENSG00000011295.15	ENSG00000011295	TTC19	0.0124483363847196	1.82656151368308	0.242360531277935	0.808641486673952	0.927912230026973	Junction	DLPFC
chr19:48905886-48911148(+)	ENSG00000104805.15	ENSG00000104805	NUCB1	-0.0076036242200309	2.98815109397104	-0.242344957820493	0.808653543376115	0.927912230026973	Junction	DLPFC
chr16:22527974-22532059(+)	ENSG00000243716.10	ENSG00000243716	NPIPB5	-0.0159741985453367	2.36645267709395	-0.242342521011679	0.808655429915601	0.927912230026973	Junction	DLPFC
chr14:75106703-75107342(-)	ENSG00000119638.12	ENSG00000119638	NEK9	-0.0090084115901638	1.85714968162656	-0.242337114479734	0.808659615572537	0.927912230026973	Junction	DLPFC
chr12:113927230-113937006(-)	ENSG00000122965.10	ENSG00000122965	RBM19	0.0113386106885149	1.90282148567956	0.242331872057243	0.808663674183615	0.927912230026973	Junction	DLPFC
chr4:56384342-56387361(-)	ENSG00000157426.13	ENSG00000157426	AASDH	-0.0116934218148611	1.04898097515802	-0.242324787485997	0.808669158969028	0.927912230026973	Junction	DLPFC
chr9:19787020-19788531(-)				-0.0114382696321718	2.25454225014001	-0.242314284491743	0.808677290271651	0.927912230026973	Junction	DLPFC
chr2:238277956-238288348(-)	ENSG00000132326.11	ENSG00000132326	PER2	0.0243114450766259	-0.339438491753211	0.242311315772904	0.808679588624883	0.927912230026973	Junction	DLPFC
chrX:100350705-100402523(-)	ENSG00000165194.15	ENSG00000165194	PCDH19	0.0152364156986873	1.74373446275541	0.242308340514653	0.808681892042527	0.927912230026973	Junction	DLPFC
chr1:171514631-171515733(+)	ENSG00000117523.15	ENSG00000117523	PRRC2C	-0.0137685253527547	0.424741722800874	-0.242289255778421	0.808696667309837	0.927921851565558	Junction	DLPFC
chrX:10138937-10139412(+)	ENSG00000047644.18	ENSG00000047644	WWC3	-0.0189375993012526	-0.224381584091824	-0.242274930025161	0.808707758251325	0.927927245483915	Junction	DLPFC
chrX:48462981-48466014(-)	ENSG00000017483.14	ENSG00000017483	SLC38A5	-0.0263003114551663	-0.204489206094963	-0.242264544137597	0.808715798988515	0.927928191979731	Junction	DLPFC
chr2:200467400-200469913(+)	ENSG00000196141.13	ENSG00000196141	SPATS2L	0.0074441544443439	3.06439553151388	0.242248316975937	0.808728362071176	0.927928191979731	Junction	DLPFC
chr2:73766595-73766827(-)	ENSG00000144048.10	ENSG00000144048	DUSP11	0.0087120303774395	1.92736711829416	0.242245504489549	0.808730539505618	0.927928191979731	Junction	DLPFC
chr15:27986644-27989600(-)	ENSG00000104044.15	ENSG00000104044	OCA2	0.0207733852853168	-0.542917861650521	0.242240849469751	0.808734143437593	0.927928191979731	Junction	DLPFC
chr3:49111167-49111254(-)	ENSG00000172046.18	ENSG00000172046	USP19	-0.0099136880203335	1.56073369013957	-0.242222286714114	0.808748514825928	0.927937349535661	Junction	DLPFC
chr22:20086684-20087161(+)	ENSG00000128191.14	ENSG00000128191	DGCR8	-0.0124889667495286	0.750036457766064	-0.24218918320594	0.808774143906293	0.927953543292509	Junction	DLPFC
chr9:138112506-138114377(+)	ENSG00000148408.12	ENSG00000148408	CACNA1B	0.013475842450902	2.17184639478921	0.242187549073439	0.808775409074009	0.927953543292509	Junction	DLPFC
chr8:42182023-42182718(-)	ENSG00000104368.17	ENSG00000104368	PLAT	-0.0207653924706734	-0.379430619350274	-0.242168603691043	0.808790076884643	0.927963040530372	Junction	DLPFC
chr3:167602276-167604300(-)	ENSG00000174776.10	ENSG00000174776	WDR49	0.0180086520376121	0.213771009022042	0.242159612964034	0.808797037669374	0.927963695053336	Junction	DLPFC
chr5:141583293-141583484(-)	ENSG00000131504.15	ENSG00000131504	DIAPH1	0.0111707776487632	2.00831715173187	0.242143664527408	0.808809385277098	0.927964322673312	Junction	DLPFC
chr1:55120757-55121435(-)	ENSG00000162402.13	ENSG00000162402	USP24	-0.0077447878279368	2.0249576136705	-0.242131677384783	0.808818666000989	0.927964322673312	Junction	DLPFC
chr15:66519079-66520589(+)	ENSG00000174442.11	ENSG00000174442	ZWILCH	0.0172962182338563	-0.325783626448457	0.242120701002118	0.80882716419476	0.927964322673312	Junction	DLPFC
chr17:43904494-43907473(-)	ENSG00000108852.14	ENSG00000108852	MPP2	0.0099535264528515	1.69077185344811	0.24211091146855	0.808834743518972	0.927964322673312	Junction	DLPFC
chr16:24564866-24567142(+)	ENSG00000122257.18	ENSG00000122257	RBBP6	-0.0133847166609903	0.769951868201681	-0.242109396632415	0.808835916348083	0.927964322673312	Junction	DLPFC
chr5:115902993-115913361(+)	ENSG00000177879.14	ENSG00000177879	AP3S1	0.0078823350133014	2.38161948610022	0.242109383354361	0.808835926628331	0.927964322673312	Junction	DLPFC
chr1:11121369-11121978(-)	ENSG00000198793.12	ENSG00000198793	MTOR	-0.0076420407448094	2.46138652821922	-0.242100109393757	0.808843106801153	0.927965228848353	Junction	DLPFC
chr8:97644888-97661071(+)	ENSG00000147649.9	ENSG00000147649	MTDH	-0.0085264406281965	2.41548227577324	-0.24209155144285	0.808849732632567	0.927965499032231	Junction	DLPFC
chr19:7540711-7540922(+)	ENSG00000032444.15	ENSG00000032444	PNPLA6	0.0104645903198673	2.04540430874712	0.242054620512246	0.808878325864022	0.927990971455802	Junction	DLPFC
chr2:95956817-95958590(-)	ENSG00000174501.14	ENSG00000174501	ANKRD36C	0.013596995423445	1.66434721441078	0.24202654111535	0.808900066096816	0.928008581391283	Junction	DLPFC
chr12:121894842-121899633(+)	ENSG00000110801.13	ENSG00000110801	PSMD9	0.0103522103602566	1.51493808403096	0.242003123272188	0.808918197274808	0.928022050602115	Junction	DLPFC
chr12:42199236-42210354(-)	ENSG00000015153.14	ENSG00000015153	YAF2	-0.0110468974709384	1.85352703267347	-0.241985061014699	0.808932181980886	0.928030762645739	Junction	DLPFC
chr16:89691888-89692448(+)	ENSG00000185324.21	ENSG00000185324	CDK10	0.0109876106737711	1.93454697398734	0.241930184531743	0.808974670483529	0.92806514898416	Junction	DLPFC
chr9:68256981-68258531(+)	ENSG00000196873.15	ENSG00000196873	CBWD3	-0.0179543654121916	1.28961205676234	-0.241929839805783	0.808974937391815	0.92806514898416	Junction	DLPFC
chr12:6330712-6330852(-)	ENSG00000067182.7	ENSG00000067182	TNFRSF1A	0.0204384979495855	0.632377170315119	0.241910356255366	0.808990022804992	0.928068115705424	Junction	DLPFC
chr19:32437340-32439111(+)	ENSG00000178904.18	ENSG00000178904	DPY19L3	-0.0123709317840238	1.88290268517852	-0.241909466400553	0.808990711789311	0.928068115705424	Junction	DLPFC
chr6:41775606-41776921(-)	ENSG00000137218.10	ENSG00000137218	FRS3	-0.0138909568449216	0.929362994089315	-0.241901736837989	0.808996696532977	0.928068115705424	Junction	DLPFC
chr7:47400459-47400784(-)	ENSG00000136205.16	ENSG00000136205	TNS3	0.0171392788210002	0.17814339005861	0.241874946556535	0.809017439445288	0.928082456431565	Junction	DLPFC
chr1:224681027-224684795(+)	ENSG00000143786.7	ENSG00000143786	CNIH3	0.012367721312122	1.78934519061999	0.241869082776996	0.809021979612087	0.928082456431565	Junction	DLPFC
chr22:20807459-20813357(-)	ENSG00000241973.10	ENSG00000241973	PI4KA	0.0156755628473977	1.07151222403857	0.241836454283728	0.809047243094843	0.928099553486976	Junction	DLPFC
chr5:661296-661435(-)				-0.0666981168512617	0.130837177709554	-0.241833325236801	0.809049665853539	0.928099553486976	Junction	DLPFC
chr7:832602-838797(+)	ENSG00000164828.17	ENSG00000164828	SUN1	0.0081249537204275	2.82373130725841	0.241811946457742	0.809066219065421	0.92811121066267	Junction	DLPFC
chr11:134387941-134411806(-)	ENSG00000109956.12	ENSG00000109956	B3GAT1	0.0119711809356288	2.27276319567942	0.241780773478718	0.809090355907507	0.928128669294497	Junction	DLPFC
chr12:8698298-8713810(+)	ENSG00000166532.15	ENSG00000166532	RIMKLB	0.0116483087033588	0.997672169233974	0.241775781358754	0.809094221259592	0.928128669294497	Junction	DLPFC
chr1:43971190-43971386(+)	ENSG00000132768.13	ENSG00000132768	DPH2	0.0166752811653626	0.164389212518964	0.241749041335761	0.809114925890474	0.928134120389916	Junction	DLPFC
chr8:33593748-33597294(-)	ENSG00000133878.8	ENSG00000133878	DUSP26	0.0100378163749992	2.70177217563541	0.241744600991064	0.809118364034316	0.928134120389916	Junction	DLPFC
chr17:64571957-64578491(-)	ENSG00000108854.15	ENSG00000108854	SMURF2	-0.010326713303038	1.53148175414814	-0.241737268696141	0.80912404141351	0.928134120389916	Junction	DLPFC
chr12:54182624-54183655(-)	ENSG00000123415.15	ENSG00000123415	SMUG1	0.0095615568195298	1.48169688680962	0.241731780294284	0.809128291077123	0.928134120389916	Junction	DLPFC
chr17:63830936-63831035(+)	ENSG00000087191.12	ENSG00000087191	PSMC5	-0.0066884764266604	3.59128083465157	-0.241728371248236	0.809130930700631	0.928134120389916	Junction	DLPFC
chr10:119918512-119919443(+)	ENSG00000107651.12	ENSG00000107651	SEC23IP	-0.011910594476022	1.01824817300572	-0.241693682908934	0.809157789997138	0.928136475111401	Junction	DLPFC
chr8:142344473-142345742(-)	ENSG00000171045.14	ENSG00000171045	TSNARE1	0.0135683106579396	0.649330573489384	0.241693040722841	0.809158287246094	0.928136475111401	Junction	DLPFC
chr2:55568364-55573618(-)	ENSG00000275052.4	ENSG00000275052	PPP4R3B	-0.0066028570843333	2.85110126130945	-0.241689087116089	0.809161348551764	0.928136475111401	Junction	DLPFC
chr4:98416889-98417366(+)	ENSG00000138698.14	ENSG00000138698	RAP1GDS1	-0.0079224910176083	3.84295905131256	-0.241673368950595	0.809173519267481	0.928136475111401	Junction	DLPFC
chr5:178946987-178964654(+)	ENSG00000178187.7	ENSG00000178187	ZNF454	-0.0158600192901765	-0.113141384300107	-0.241672819401565	0.809173944789034	0.928136475111401	Junction	DLPFC
chr15:43070926-43074978(-)	ENSG00000159459.11	ENSG00000159459	UBR1	-0.0073186387729299	2.6036348786956	-0.241659032031821	0.80918462051197	0.928136475111401	Junction	DLPFC
chr3:37049018-37050485(+)	ENSG00000076242.14	ENSG00000076242	MLH1	-0.0116283849526218	1.01482222171723	-0.241655783219602	0.809187136110764	0.928136475111401	Junction	DLPFC
chr17:31940333-31940421(+)	ENSG00000178691.10	ENSG00000178691	SUZ12	0.0094215760120916	2.47277143958601	0.241646358146686	0.809194434082106	0.928136475111401	Junction	DLPFC
chr22:46792577-46793500(+)	ENSG00000054611.13	ENSG00000054611	TBC1D22A	-0.0120016527418767	1.04955655650414	-0.241628860364127	0.809207982914383	0.928136475111401	Junction	DLPFC
chr10:12091685-12094072(+)	ENSG00000181192.11	ENSG00000181192	DHTKD1	-0.0139181300072357	0.673216256882345	-0.241626077571878	0.809210137683305	0.928136475111401	Junction	DLPFC
chr13:43412054-43412844(-)	ENSG00000120658.13	ENSG00000120658	ENOX1	-0.0134286835662651	1.67031941924501	-0.241615492329827	0.809218334050661	0.928136475111401	Junction	DLPFC
chr11:108033912-108046269(+)	ENSG00000166266.13	ENSG00000166266	CUL5	-0.0075659734789076	2.46088277861567	-0.24161179120627	0.809221199910568	0.928136475111401	Junction	DLPFC
chr2:206275181-206279539(+)	ENSG00000204186.7	ENSG00000204186	ZDBF2	0.0231741162181894	-0.660642156765249	0.24160258741723	0.809228326614344	0.928136475111401	Junction	DLPFC
chr1:117368486-117402185(+)	ENSG00000198162.12	ENSG00000198162	MAN1A2	-0.0147403514144	4.76824642065036	-0.241602394956167	0.809228475641504	0.928136475111401	Junction	DLPFC
chr1:227112914-227119803(-)	ENSG00000143776.18	ENSG00000143776	CDC42BPA	0.0059761802032056	3.94218529556396	0.241600797051315	0.809229712937353	0.928136475111401	Junction	DLPFC
chr5:110746347-110748162(+)	ENSG00000164209.16	ENSG00000164209	SLC25A46	-0.0063455448909233	3.56551463170486	-0.241593649275193	0.809235247636795	0.928136475111401	Junction	DLPFC
chr16:66517878-66528993(-)	ENSG00000166548.15	ENSG00000166548	TK2	-0.0071080954259771	2.78941104589502	-0.241555920296302	0.809264462275002	0.928162651445377	Junction	DLPFC
chr5:96748614-96750586(+)	ENSG00000153113.23	ENSG00000153113	CAST	-0.0088584635112527	2.44646367698868	-0.241535974936312	0.809279906651261	0.928173034083831	Junction	DLPFC
chr13:72965405-72973590(+)	ENSG00000083535.15	ENSG00000083535	PIBF1	0.0114605161752934	1.00312272836436	0.241513746984857	0.809297118604269	0.928180460173809	Junction	DLPFC
chr3:129278906-129279709(+)	ENSG00000183624.13	ENSG00000183624	HMCES	0.0218320944836586	-0.161274590889585	0.241502179813274	0.809306075544309	0.928180460173809	Junction	DLPFC
chr1:186870517-186893010(+)	ENSG00000116711.9	ENSG00000116711	PLA2G4A	0.0181746017228956	-0.129400286071586	0.241501125232647	0.809306892151015	0.928180460173809	Junction	DLPFC
chr17:18098360-18099016(+)	ENSG00000108591.9	ENSG00000108591	DRG2	0.0123730133141891	0.997849380292853	0.241494595055122	0.809311948750307	0.928180460173809	Junction	DLPFC
chr20:45406733-45408459(+)	ENSG00000244274.7	ENSG00000244274	DBNDD2	-0.0154150630978574	1.51959637121632	-0.241460879423673	0.809338056351233	0.92820307156161	Junction	DLPFC
chr7:78168109-78178010(-)	ENSG00000187391.19	ENSG00000187391	MAGI2	-0.006223628363201	3.69424398821205	-0.241433323679269	0.809359394219847	0.928220212387089	Junction	DLPFC
chr17:44187744-44188934(+)	ENSG00000168591.15	ENSG00000168591	TMUB2	0.0152433437100829	0.404195152809958	0.241419275642694	0.80937027241148	0.928225357273422	Junction	DLPFC
chr19:45423382-45423822(-)	ENSG00000012061.15	ENSG00000012061	ERCC1	-0.0167126465330561	0.401155280705182	-0.241400277678368	0.809384983671807	0.928229058857047	Junction	DLPFC
chr22:19973037-19973118(-)	ENSG00000099889.13	ENSG00000099889	ARVCF	0.015880972320892	-0.166398379684423	0.241397367695988	0.809387237051228	0.928229058857047	Junction	DLPFC
chr10:102023750-102025155(-)	ENSG00000120029.12	ENSG00000120029	C10orf76	-0.0075457158461288	2.07254818986726	-0.241385052132279	0.809396773771842	0.928229058857047	Junction	DLPFC
chr18:70006485-70017406(-)	ENSG00000176225.12	ENSG00000176225	RTTN	-0.0247165176573284	-0.947311161535666	-0.241382088625326	0.809399068607123	0.928229058857047	Junction	DLPFC
chr8:21999675-22002111(+)	ENSG00000130227.16	ENSG00000130227	XPO7	-0.0080072685612276	2.53259439840954	-0.241344704462699	0.809428017725708	0.92825492727361	Junction	DLPFC
chr9:125350405-125350712(+)	ENSG00000165219.21	ENSG00000165219	GAPVD1	-0.0079699100600088	1.97064583367244	-0.241322846977872	0.809444943595151	0.928263667235092	Junction	DLPFC
chr12:88176320-88188842(+)	ENSG00000139324.11	ENSG00000139324	TMTC3	0.0108322139665028	1.64971150901296	0.241318352977527	0.809448423643574	0.928263667235092	Junction	DLPFC
chrX:55002432-55002961(+)	ENSG00000169188.4	ENSG00000169188	APEX2	-0.017796823084463	-0.235808077136728	-0.241293829416897	0.809467414180192	0.928274513187487	Junction	DLPFC
chr3:52931036-52932061(-)	ENSG00000163935.13	ENSG00000163935	SFMBT1	-0.0133282078941216	0.185263030571546	-0.241284619661622	0.809474546052727	0.928274513187487	Junction	DLPFC
chr4:95125122-95129861(+)	ENSG00000138696.10	ENSG00000138696	BMPR1B	-0.0130006797823342	2.33466406755352	-0.24127875802991	0.809479085205526	0.928274513187487	Junction	DLPFC
chr7:2362765-2363069(+)	ENSG00000106263.17	ENSG00000106263	EIF3B	-0.0065360344723093	3.17682884599533	-0.241273120041594	0.809483451178569	0.928274513187487	Junction	DLPFC
chr8:99854257-99859303(+)	ENSG00000132549.18	ENSG00000132549	VPS13B	-0.0140167190295868	0.491473708374843	-0.241254241521242	0.809498070463098	0.928278317192513	Junction	DLPFC
chr14:105460954-105463183(+)	ENSG00000182979.17	ENSG00000182979	MTA1	-0.0091985490931438	2.21595839813205	-0.241249046741668	0.809502093245623	0.928278317192513	Junction	DLPFC
chr3:57890101-57896246(+)	ENSG00000163681.14	ENSG00000163681	SLMAP	-0.0151718216957377	-0.0898877584304597	-0.241243941248776	0.809506046890409	0.928278317192513	Junction	DLPFC
chr11:18297718-18298791(-)	ENSG00000110756.17	ENSG00000110756	HPS5	-0.0164730432701678	0.0312379601441635	-0.241230744466538	0.809516266374773	0.928278317192513	Junction	DLPFC
chr12:122264200-122266306(-)	ENSG00000256861.1	ENSG00000256861	RP11-512M8.5	-0.0101413262981003	1.44496328070303	-0.241227562059003	0.809518730811018	0.928278317192513	Junction	DLPFC
chr14:55140364-55142583(+)	ENSG00000131981.15	ENSG00000131981	LGALS3	0.0154375701253259	2.31557385082308	0.241212747762772	0.809530202933187	0.928282829725311	Junction	DLPFC
chr1:117460613-117466333(+)	ENSG00000198162.12	ENSG00000198162	MAN1A2	0.0055427197453808	3.48574369024491	0.24119144808798	0.809546697374415	0.928282829725311	Junction	DLPFC
chr8:38116726-38117451(+)	ENSG00000129691.15	ENSG00000129691	ASH2L	-0.0176890728400097	-0.117983932611491	-0.241177679947072	0.809557359450537	0.928282829725311	Junction	DLPFC
chr16:47648617-47649099(+)	ENSG00000102893.15	ENSG00000102893	PHKB	0.0097609761274407	1.97369105015234	0.241175207737277	0.809559273938554	0.928282829725311	Junction	DLPFC
chr17:7221059-7221537(+)	ENSG00000072778.19	ENSG00000072778	ACADVL	-0.0076269662564076	3.20993605704523	-0.241172946481071	0.809561025064367	0.928282829725311	Junction	DLPFC
chr19:3576308-3576552(+)	ENSG00000064961.18	ENSG00000064961	HMG20B	-0.0163336627492258	0.635290780918751	-0.241171444922918	0.80956218787751	0.928282829725311	Junction	DLPFC
chr8:1565895-1626739(+)	ENSG00000198010.12	ENSG00000198010	DLGAP2	0.0166108839943619	2.14276451461219	0.241164696818528	0.809567413644019	0.928282829725311	Junction	DLPFC
chr12:48681642-48682186(-)	ENSG00000139620.12	ENSG00000139620	KANSL2	0.0150870702911911	0.278784864711619	0.241124946654644	0.80959819654702	0.928310796511314	Junction	DLPFC
chr1:16930595-16931290(+)	ENSG00000058453.16	ENSG00000058453	CROCC	-0.0193660335752828	0.124604015351787	-0.241097272606317	0.809619627766555	0.928319532002883	Junction	DLPFC
chr2:164730116-164743686(-)	ENSG00000082438.15	ENSG00000082438	COBLL1	-0.0136613916527765	0.540803043765008	-0.241097038259797	0.809619809248809	0.928319532002883	Junction	DLPFC
chr6:83864329-83893521(+)	ENSG00000065615.13	ENSG00000065615	CYB5R4	0.0091051685157933	2.2433052145763	0.241067189885978	0.809642924462323	0.928319532002883	Junction	DLPFC
chr12:8942543-8943404(-)	ENSG00000003056.7	ENSG00000003056	M6PR	-0.0070557862840336	3.35693653990356	-0.241066471917381	0.809643480474481	0.928319532002883	Junction	DLPFC
chr19:3015761-3017839(-)	ENSG00000065717.14	ENSG00000065717	TLE2	0.0168185276323937	0.367434276166665	0.24106413222758	0.80964529238723	0.928319532002883	Junction	DLPFC
chr4:172348690-172809360(+)	ENSG00000174473.15	ENSG00000174473	GALNTL6	-0.0230601369077135	-0.56206188956058	-0.241045877212179	0.809659429550826	0.928319532002883	Junction	DLPFC
chrX:84096312-84097771(-)	ENSG00000072133.10	ENSG00000072133	RPS6KA6	0.0149778258910845	0.654786568425235	0.241038905679903	0.809664828505063	0.928319532002883	Junction	DLPFC
chr17:66496284-66641354(+)	ENSG00000154229.11	ENSG00000154229	PRKCA	-0.0070714749051236	3.69494099849139	-0.241032512381842	0.809669779666162	0.928319532002883	Junction	DLPFC
chrX:100342076-100350645(-)	ENSG00000165194.15	ENSG00000165194	PCDH19	0.0161036369480382	1.35883794791685	0.241026575900833	0.809674377061332	0.928319532002883	Junction	DLPFC
chr21:45475536-45476350(+)	ENSG00000182871.14	ENSG00000182871	COL18A1	-0.0254450131910794	-0.611545630128578	-0.241025388484372	0.80967529663429	0.928319532002883	Junction	DLPFC
chr2:238329343-238332823(+)	ENSG00000204104.11	ENSG00000204104	TRAF3IP1	-0.016212023516414	0.657395005681851	-0.241024305413476	0.809676135398964	0.928319532002883	Junction	DLPFC
chr1:120494461-120495029(-)	ENSG00000275131.2	ENSG00000275131	CH17-472G23.4	0.0204134224818182	1.34748679801134	0.241001672518938	0.809693663085175	0.928332093030489	Junction	DLPFC
chr12:112233086-112235076(-)	ENSG00000173064.11	ENSG00000173064	HECTD4	0.0080490097250743	3.01243261928656	0.240982687099819	0.809708366115831	0.928332093030489	Junction	DLPFC
chr12:112200799-112203635(-)	ENSG00000173064.11	ENSG00000173064	HECTD4	-0.0102877431469096	2.71381057082271	-0.24097419051443	0.809714946216563	0.928332093030489	Junction	DLPFC
chrX:48815491-48815574(+)	ENSG00000094631.18	ENSG00000094631	HDAC6	-0.0105274267305961	1.484171664296	-0.240959566475324	0.809726271697892	0.928332093030489	Junction	DLPFC
chr21:42910674-42910711(+)				-0.0183833436878038	-0.40366139921217	-0.240958423314262	0.809727157012396	0.928332093030489	Junction	DLPFC
chr17:31265340-31325819(+)	ENSG00000196712.16	ENSG00000196712	NF1	-0.0086490939826849	2.99367919458966	-0.240955774769829	0.809729208163326	0.928332093030489	Junction	DLPFC
chr5:682407-774510(-)				-0.0650742227256499	-2.05255656305011	-0.240952375052183	0.809731841058216	0.928332093030489	Junction	DLPFC
chr12:102075095-102076796(-)	ENSG00000075188.8	ENSG00000075188	NUP37	0.0184428123631424	-0.428338831049387	0.240938870268007	0.809742299794369	0.928332540797139	Junction	DLPFC
chr15:84653700-84654233(-)	ENSG00000177082.12	ENSG00000177082	WDR73	-0.0177057918793823	-0.307583085530317	-0.240935361264007	0.809745017336681	0.928332540797139	Junction	DLPFC
chr15:82538372-82538879(-)	ENSG00000182774.10	ENSG00000182774	RPS17	0.0087111093683569	5.06013095105779	0.240910650013803	0.80976415498854	0.928347151955994	Junction	DLPFC
chr3:183710292-183715143(+)	ENSG00000163872.15	ENSG00000163872	YEATS2	0.0242126017145201	-0.688286272297166	0.240880090288902	0.809787822155329	0.928366955666587	Junction	DLPFC
chr5:137987617-137988273(-)	ENSG00000031003.10	ENSG00000031003	FAM13B	-0.0057558347325951	4.37972023307327	-0.240870648832915	0.809795134184272	0.92836800915341	Junction	DLPFC
chr2:224789171-224792973(-)	ENSG00000135905.18	ENSG00000135905	DOCK10	0.0151295962925666	0.417235791185042	0.240840816937878	0.809818237899922	0.928387166438242	Junction	DLPFC
chr11:14474616-14475784(-)	ENSG00000129083.12	ENSG00000129083	COPB1	0.0071467591403687	2.92741158285176	0.240791183978709	0.809856677187005	0.928388915984235	Junction	DLPFC
chr3:197835823-197839320(+)	ENSG00000186001.12	ENSG00000186001	LRCH3	-0.0082676141201353	2.16463039301992	-0.240790840583671	0.809856943138105	0.928388915984235	Junction	DLPFC
chr3:197701147-197701707(-)	ENSG00000145016.14	ENSG00000145016	RUBCN	-0.0107767628765742	1.86281460558615	-0.240788908352207	0.809858439604762	0.928388915984235	Junction	DLPFC
chr10:95399190-95410632(-)	ENSG00000095637.21	ENSG00000095637	SORBS1	0.0289200081033442	-0.727599996633023	0.24078211102759	0.809863703974251	0.928388915984235	Junction	DLPFC
chr5:123418516-123422949(-)	ENSG00000168944.15	ENSG00000168944	CEP120	0.0134796000498428	0.664411596893435	0.240781237840507	0.809864380237921	0.928388915984235	Junction	DLPFC
chr6:42642482-42644213(+)	ENSG00000024048.10	ENSG00000024048	UBR2	-0.0076455456873259	2.3743889814027	-0.240780462691626	0.809864980573338	0.928388915984235	Junction	DLPFC
chr20:56484190-56513314(+)	ENSG00000022277.12	ENSG00000022277	RTFDC1	0.0065511150855068	3.80170642070582	0.240774347635746	0.809869716550859	0.928388915984235	Junction	DLPFC
chr12:120183678-120184111(-)	ENSG00000089154.10	ENSG00000089154	GCN1	-0.0165814831196852	0.0221457918105034	-0.240766075543755	0.809876123116967	0.928388915984235	Junction	DLPFC
chr10:102260117-102344050(+)	ENSG00000107862.4	ENSG00000107862	GBF1	-0.007951745882224	2.52667670776258	-0.240764551805634	0.809877303222381	0.928388915984235	Junction	DLPFC
chr2:164522118-164525003(-)	ENSG00000115290.9	ENSG00000115290	GRB14	0.0206098248287766	0.0164796640096412	0.240732114127078	0.809902425673857	0.928407625356192	Junction	DLPFC
chr22:35287453-35288237(+)	ENSG00000100281.13	ENSG00000100281	HMGXB4	0.0113498930274351	1.2602162455626	0.240722287127128	0.809910036563406	0.928407625356192	Junction	DLPFC
chr18:158715-163307(+)	ENSG00000101557.14	ENSG00000101557	USP14	0.0133760578901817	0.486230328219148	0.240718713350377	0.80991280441364	0.928407625356192	Junction	DLPFC
chr22:36526132-36529075(-)	ENSG00000100353.17	ENSG00000100353	EIF3D	-0.0095469298676447	2.71519424205408	-0.240708946456487	0.809920368776203	0.928407713521107	Junction	DLPFC
chr1:100141020-100143136(+)	ENSG00000122435.9	ENSG00000122435	TRMT13	-0.0172590227552207	0.68990500135721	-0.240690898257081	0.809934346974768	0.928407713521107	Junction	DLPFC
chr9:137112806-137112952(-)	ENSG00000176978.13	ENSG00000176978	DPP7	0.0092162906693081	2.74467478066509	0.240680614898682	0.809942311387938	0.928407713521107	Junction	DLPFC
chr3:71112638-71198201(-)	ENSG00000114861.18	ENSG00000114861	FOXP1	-0.0146385373912696	0.696891012074854	-0.240679461398592	0.809943204769616	0.928407713521107	Junction	DLPFC
chr8:123084341-123093590(+)	ENSG00000156787.16	ENSG00000156787	TBC1D31	-0.0090149379856804	1.7153773327599	-0.240677234678391	0.809944929357121	0.928407713521107	Junction	DLPFC
chr22:43600264-43608481(-)	ENSG00000186976.14	ENSG00000186976	EFCAB6	0.0171205439820951	-0.190786061764446	0.240669084589325	0.809951241582319	0.928407713521107	Junction	DLPFC
chr11:65376676-65376817(-)	ENSG00000162241.12	ENSG00000162241	SLC25A45	-0.0235994815457127	-0.864692048867504	-0.240638198665188	0.809975162772046	0.928408748958351	Junction	DLPFC
chr5:179706332-179707131(+)	ENSG00000127022.14	ENSG00000127022	CANX	-0.005744845484435	6.11008009589407	-0.240637767877346	0.809975496419068	0.928408748958351	Junction	DLPFC
chr1:235813062-235830225(-)	ENSG00000143669.13	ENSG00000143669	LYST	0.0099881183505334	1.30941951168411	0.240635389355561	0.80997733859497	0.928408748958351	Junction	DLPFC
chr9:127741960-127742848(-)	ENSG00000095370.19	ENSG00000095370	SH2D3C	-0.0183835912199674	0.059681918628289	-0.240627585817747	0.809983382477794	0.928408748958351	Junction	DLPFC
chr9:9389414-9442109(+)				-0.0185748964662594	10.1863103782402	-0.240607101860794	0.809999247468909	0.928408748958351	Junction	DLPFC
chr6:36076609-36095986(+)	ENSG00000112062.10	ENSG00000112062	MAPK14	0.0123599016889409	0.517689512074452	0.24060607699325	0.810000041239209	0.928408748958351	Junction	DLPFC
chr17:75213120-75215753(+)	ENSG00000125450.10	ENSG00000125450	NUP85	0.0143948112862981	0.392507690130137	0.240602004304585	0.810003195579798	0.928408748958351	Junction	DLPFC
chr7:48107508-48108217(+)	ENSG00000183696.13	ENSG00000183696	UPP1	-0.0141625680711685	0.684516023846111	-0.24060187984807	0.810003291972739	0.928408748958351	Junction	DLPFC
chr1:227048011-227059372(-)	ENSG00000143776.18	ENSG00000143776	CDC42BPA	-0.0109868131362992	1.63502236980604	-0.24059204212069	0.810010911410004	0.928410154224652	Junction	DLPFC
chr9:62289746-62297571(+)				-0.0305399005784258	1.75652058490487	-0.240542277757391	0.81004945478037	0.92843186743858	Junction	DLPFC
chr7:149250808-149252705(+)	ENSG00000170260.8	ENSG00000170260	ZNF212	-0.0143439735278769	0.321189532149575	-0.240524877044453	0.810062932046258	0.92843186743858	Junction	DLPFC
chr19:51694556-51701657(+)	ENSG00000182310.13	ENSG00000182310	SPACA6	0.0186052615228895	-0.4290462128054	0.240497136750088	0.810084417680742	0.92843186743858	Junction	DLPFC
chr1:206415974-206419372(+)	ENSG00000266028.7	ENSG00000266028	SRGAP2	0.0081197221301808	2.46015375956749	0.240492890379419	0.810087706626374	0.92843186743858	Junction	DLPFC
chr4:84635352-84640837(+)	ENSG00000163624.5	ENSG00000163624	CDS1	0.022255077308042	-0.0434676836569538	0.240490707983994	0.810089396960548	0.92843186743858	Junction	DLPFC
chr2:112100696-112106001(+)	ENSG00000153214.9	ENSG00000153214	TMEM87B	0.0119581009193701	0.953380225097785	0.240489281331094	0.810090501948753	0.92843186743858	Junction	DLPFC
chr1:43704113-43704229(+)	ENSG00000066135.12	ENSG00000066135	KDM4A	0.0081603702076443	2.32344187968459	0.240477108077262	0.81009993053783	0.92843186743858	Junction	DLPFC
chr11:64200294-64202875(+)	ENSG00000168439.16	ENSG00000168439	STIP1	-0.010541726836523	3.49222915465922	-0.240472629068527	0.810103399685701	0.92843186743858	Junction	DLPFC
chr16:70827412-70828265(-)	ENSG00000157423.17	ENSG00000157423	HYDIN	-0.0431917712936952	-0.920377912639613	-0.240458135459688	0.810114625514948	0.92843186743858	Junction	DLPFC
chr9:36063881-36065576(+)	ENSG00000122707.11	ENSG00000122707	RECK	-0.0176122475070562	0.108531929727571	-0.240437307178602	0.810130757847838	0.92843186743858	Junction	DLPFC
chr1:23434619-23435850(-)	ENSG00000088280.18	ENSG00000088280	ASAP3	0.0176374486393601	-0.311344893290564	0.240433737671891	0.810133522581021	0.92843186743858	Junction	DLPFC
chr3:119452531-119458017(-)	ENSG00000176142.12	ENSG00000176142	TMEM39A	-0.01961128042978	-0.169256732429105	-0.240422792599446	0.810142000015125	0.92843186743858	Junction	DLPFC
chr7:74718942-74728785(+)	ENSG00000263001.5	ENSG00000263001	GTF2I	0.0071284013281438	3.46483597082668	0.240419404539533	0.810144624219251	0.92843186743858	Junction	DLPFC
chr12:124986266-124988916(-)	ENSG00000150990.7	ENSG00000150990	DHX37	-0.0181476378086125	-0.38851613429575	-0.240412707593687	0.810149811310015	0.92843186743858	Junction	DLPFC
chr21:36360259-36362182(+)	ENSG00000159256.12	ENSG00000159256	MORC3	-0.0067293870052838	2.60305165274433	-0.240407186297807	0.810154087812424	0.92843186743858	Junction	DLPFC
chr1:18362231-18365222(+)	ENSG00000117154.11	ENSG00000117154	IGSF21	0.0111222249029502	2.51704496758258	0.240406319912606	0.810154758868881	0.92843186743858	Junction	DLPFC
chr6:52479788-52490139(+)	ENSG00000096093.15	ENSG00000096093	EFHC1	-0.0132600806793202	1.14877204262712	-0.240400696463701	0.810159114500354	0.92843186743858	Junction	DLPFC
chr14:52646462-52652238(-)	ENSG00000197930.12	ENSG00000197930	ERO1A	-0.0092086496581854	2.70298317089432	-0.240397456913226	0.810161623690591	0.92843186743858	Junction	DLPFC
chr1:55141732-55142741(-)	ENSG00000162402.13	ENSG00000162402	USP24	-0.0078343665565939	2.30615537534002	-0.240396427607814	0.810162420938369	0.92843186743858	Junction	DLPFC
chr10:77008194-77011966(-)	ENSG00000156113.21	ENSG00000156113	KCNMA1	0.030519023517337	-1.11493518500535	0.240394639949779	0.810163805568104	0.92843186743858	Junction	DLPFC
chr6:32118039-32118774(-)	ENSG00000213676.10	ENSG00000213676	ATF6B	0.0095749572039486	1.72046642783435	0.240391822889761	0.810165987521898	0.92843186743858	Junction	DLPFC
chr16:28844863-28844950(-)	ENSG00000178952.9	ENSG00000178952	TUFM	-0.0062394206151445	3.83822105924931	-0.240384695073239	0.810171508378692	0.92843186743858	Junction	DLPFC
chr3:48642468-48642735(-)	ENSG00000008300.15	ENSG00000008300	CELSR3	0.0147191112846555	1.17315399044745	0.240377725038905	0.810176907034322	0.92843186743858	Junction	DLPFC
chr13:19852191-19862398(-)	ENSG00000132950.18	ENSG00000132950	ZMYM5	0.0120259695448225	1.03516812076299	0.240342166778753	0.810204448905129	0.928456102425914	Junction	DLPFC
chr3:42631317-42632600(+)	ENSG00000114857.17	ENSG00000114857	NKTR	-0.0092534517437109	2.49771104411945	-0.240329619875562	0.810214167243098	0.928459912263568	Junction	DLPFC
chr5:22799040-22807798(-)				0.0193663565853895	0.162668039384121	0.240288298717446	0.810246173195484	0.928466558071673	Junction	DLPFC
chr10:95493287-95561319(-)	ENSG00000095637.21	ENSG00000095637	SORBS1	0.0222853853923652	-0.979953228464104	0.240287052542088	0.810247138445141	0.928466558071673	Junction	DLPFC
chr8:68027324-68030496(+)	ENSG00000046889.18	ENSG00000046889	PREX2	-0.0108824146167468	3.45927808733613	-0.240286475056737	0.810247585747886	0.928466558071673	Junction	DLPFC
chr6:75145456-75146101(-)	ENSG00000111799.20	ENSG00000111799	COL12A1	0.0170554233498547	0.107885344054786	0.24028041256605	0.810252281574189	0.928466558071673	Junction	DLPFC
chr14:21391064-21391462(-)	ENSG00000100888.12	ENSG00000100888	CHD8	-0.0071429002712886	2.53714569492352	-0.24026792583854	0.810261953446283	0.928466558071673	Junction	DLPFC
chr14:49853669-49862578(-)				-0.103264821294459	9.17235723300036	-0.240266354007871	0.810263170944696	0.928466558071673	Junction	DLPFC
chr12:130821789-130827192(-)	ENSG00000111450.13	ENSG00000111450	STX2	-0.0163987249448793	0.163105817908053	-0.240257095468871	0.810270342373188	0.928466558071673	Junction	DLPFC
chr15:45511285-45521963(-)	ENSG00000104154.6	ENSG00000104154	SLC30A4	-0.0099826351096331	1.85717177784114	-0.240255346751694	0.810271696886769	0.928466558071673	Junction	DLPFC
chr3:113400645-113401239(-)	ENSG00000283241.1	ENSG00000283241	AC026348.1	0.0138922427481067	0.458861488830516	0.240245749364046	0.810279130798809	0.928466558071673	Junction	DLPFC
chr2:127874273-127884202(-)	ENSG00000144233.9	ENSG00000144233	AMMECR1L	0.0166296180697337	0.0402128566184742	0.24023678713269	0.810286072749156	0.928466558071673	Junction	DLPFC
chr15:42840434-42871444(-)	ENSG00000128881.16	ENSG00000128881	TTBK2	-0.0211220290755961	-0.610011824871512	-0.240227170941035	0.810293521259657	0.928466558071673	Junction	DLPFC
chr16:2076171-2076490(+)	ENSG00000103197.16	ENSG00000103197	TSC2	-0.0088374236288378	2.0716780154499	-0.240214053979424	0.810303681424647	0.928466558071673	Junction	DLPFC
chr4:1955341-1955692(+)	ENSG00000109685.17	ENSG00000109685	WHSC1	0.016451075006125	0.115811365122273	0.240206461841446	0.810309562174255	0.928466558071673	Junction	DLPFC
chr19:50629513-50629783(-)	ENSG00000213023.10	ENSG00000213023	SYT3	0.0173715356924751	0.924745884890444	0.240193819473784	0.810319354775504	0.928466558071673	Junction	DLPFC
chr1:113902863-113904604(-)	ENSG00000134262.12	ENSG00000134262	AP4B1	0.0157144661345485	0.510000652358095	0.240183975140654	0.810326980078968	0.928466558071673	Junction	DLPFC
chr19:22653434-22653919(+)	ENSG00000229676.2	ENSG00000229676	ZNF492	-0.0400746586795536	-1.48951867359676	-0.240183509317287	0.810327340900661	0.928466558071673	Junction	DLPFC
chr10:43496143-43496434(+)				0.0156534349324511	0.0174166770525356	0.240181805132342	0.810328660944052	0.928466558071673	Junction	DLPFC
chr19:1383943-1387810(+)	ENSG00000115286.19	ENSG00000115286	NDUFS7	0.0133187802057528	2.11253368239499	0.240156426038163	0.810348319382479	0.928478099550749	Junction	DLPFC
chr2:189754346-189755172(-)	ENSG00000128694.11	ENSG00000128694	OSGEPL1	-0.0160755362403346	0.0807545405469297	-0.240152291969948	0.810351521609228	0.928478099550749	Junction	DLPFC
chr1:151693484-151693592(+)	ENSG00000143376.12	ENSG00000143376	SNX27	0.0111920314381148	1.92585923404364	0.240130577453084	0.810368341608201	0.928490045433906	Junction	DLPFC
chr1:69994634-70011796(+)	ENSG00000033122.18	ENSG00000033122	LRRC7	0.0099898513574	2.58415715005897	0.240119488589004	0.810376931042641	0.92849256092682	Junction	DLPFC
chr18:36164668-36167100(+)	ENSG00000134759.13	ENSG00000134759	ELP2	0.0079899119602572	2.25624371119065	0.240079277858822	0.810408078467757	0.92851675543369	Junction	DLPFC
chr12:6678461-6678945(-)	ENSG00000126746.17	ENSG00000126746	ZNF384	-0.0239291245797413	-0.837780379644968	-0.240069587473277	0.810415584732121	0.92851675543369	Junction	DLPFC
chr1:27303796-27305000(+)	ENSG00000142784.15	ENSG00000142784	WDTC1	-0.0133744247004984	1.66218145367716	-0.240042479735668	0.810436582735244	0.92851675543369	Junction	DLPFC
chr1:196467787-196468993(-)	ENSG00000162687.16	ENSG00000162687	KCNT2	-0.0100919394307558	2.21972488446158	-0.240035823131365	0.81044173904773	0.92851675543369	Junction	DLPFC
chr1:242107840-242113889(-)	ENSG00000180287.16	ENSG00000180287	PLD5	-0.0154773060698607	-0.0674299239176988	-0.240030397960367	0.810445941478332	0.92851675543369	Junction	DLPFC
chr3:36851418-36851718(-)	ENSG00000168016.13	ENSG00000168016	TRANK1	0.0170508395791469	0.869377164155855	0.24002930676492	0.810446786737724	0.92851675543369	Junction	DLPFC
chr16:53274303-53285595(+)	ENSG00000177200.15	ENSG00000177200	CHD9	0.0091196460248564	2.30959617047885	0.240016301837321	0.810456860602916	0.92851675543369	Junction	DLPFC
chr6:135346797-135358131(-)	ENSG00000135541.20	ENSG00000135541	AHI1	0.0241435198643082	-0.921035212389068	0.240010563435789	0.810461305688318	0.92851675543369	Junction	DLPFC
chr16:56458595-56462533(+)	ENSG00000087263.16	ENSG00000087263	OGFOD1	-0.0093193934483345	1.80269486911004	-0.240006334691295	0.81046458136585	0.92851675543369	Junction	DLPFC
chr20:3024622-3026686(+)	ENSG00000132670.20	ENSG00000132670	PTPRA	-0.0061017863574765	4.44949577847633	-0.239996864191154	0.810471917433494	0.92851675543369	Junction	DLPFC
chrX:46607204-46613288(-)	ENSG00000065923.9	ENSG00000065923	SLC9A7	0.0148507513685261	2.62068366790768	0.239996673102131	0.810472065455627	0.92851675543369	Junction	DLPFC
chr3:133640171-133643199(-)	ENSG00000163781.12	ENSG00000163781	TOPBP1	0.0119151557581758	1.17103269448038	0.239993172334097	0.810474777235573	0.92851675543369	Junction	DLPFC
chr7:43243933-43311762(+)	ENSG00000002746.14	ENSG00000002746	HECW1	-0.0211180425595819	1.51367305999473	-0.239981114369565	0.810484117645251	0.928520130802479	Junction	DLPFC
chr2:238030614-238032221(+)	ENSG00000184182.18	ENSG00000184182	UBE2F	0.0060577079851269	2.88509573179993	0.23993352501547	0.810520981848333	0.92855503812965	Junction	DLPFC
chr3:33612072-33619602(-)	ENSG00000163539.16	ENSG00000163539	CLASP2	-0.0058771525083574	5.44561451527405	-0.239918801830483	0.810532386973703	0.928558949634846	Junction	DLPFC
chr3:48927814-48945135(+)	ENSG00000177479.19	ENSG00000177479	ARIH2	-0.0147050269659779	0.744176223539024	-0.239901657026258	0.810545668026092	0.928558949634846	Junction	DLPFC
chr4:186633824-186636024(-)	ENSG00000083857.13	ENSG00000083857	FAT1	-0.0119700286363168	1.97994009695385	-0.23988786739631	0.810556350065779	0.928558949634846	Junction	DLPFC
chr3:11017450-11017842(+)	ENSG00000157103.10	ENSG00000157103	SLC6A1	-0.0097827225168939	4.34852538168503	-0.239876761011813	0.810564953574041	0.928558949634846	Junction	DLPFC
chr22:50317374-50317907(-)	ENSG00000205593.11	ENSG00000205593	DENND6B	0.0125880772427856	1.35012668601483	0.239873268122104	0.810567659329297	0.928558949634846	Junction	DLPFC
chr3:197912750-197913880(-)	ENSG00000114473.13	ENSG00000114473	IQCG	0.0159831740376074	0.103953207704157	0.239867812617463	0.810571885422153	0.928558949634846	Junction	DLPFC
chr1:236235836-236236277(-)	ENSG00000086619.13	ENSG00000086619	ERO1B	0.01522781965443	-0.223540693496986	0.239852810188597	0.810583507044273	0.928558949634846	Junction	DLPFC
chr11:48156120-48159929(+)	ENSG00000149177.12	ENSG00000149177	PTPRJ	-0.0069037038963924	2.57331526526889	-0.239851982824488	0.810584147962581	0.928558949634846	Junction	DLPFC
chr11:134243295-134244937(+)	ENSG00000151502.10	ENSG00000151502	VPS26B	0.0070977559754239	3.22358123251114	0.239844643233725	0.810589833588373	0.928558949634846	Junction	DLPFC
chr9:97439319-97441657(+)	ENSG00000196116.7	ENSG00000196116	TDRD7	-0.0102373740463592	1.56791425530923	-0.239843588583499	0.810590650575692	0.928558949634846	Junction	DLPFC
chr11:46701100-46701398(+)	ENSG00000175213.2	ENSG00000175213	ZNF408	-0.0211215199426648	-0.533181660286401	-0.239828412329236	0.81060240692028	0.928558949634846	Junction	DLPFC
chr3:142686377-142689617(+)	ENSG00000120756.12	ENSG00000120756	PLS1	0.0222983004284433	-0.629064642981885	0.239822857053665	0.810606710346907	0.928558949634846	Junction	DLPFC
chrX:77899594-77901743(+)	ENSG00000131174.4	ENSG00000131174	COX7B	0.0390818709211112	-0.915886875589958	0.239821807271595	0.810607523567357	0.928558949634846	Junction	DLPFC
chr22:37815501-37815662(+)	ENSG00000100116.16	ENSG00000100116	GCAT	-0.0123088970973607	1.06417977480565	-0.23981245974028	0.81061476470182	0.928559919549812	Junction	DLPFC
chr16:10440463-10457371(+)	ENSG00000166669.13	ENSG00000166669	ATF7IP2	-0.0203595848027115	-0.504767382773142	-0.239798401772469	0.810625654841495	0.928565069355154	Junction	DLPFC
chr15:82259156-82261687(-)	ENSG00000140598.13	ENSG00000140598	EFL1	0.0138705172122557	0.414299038003336	0.239777914501164	0.810641525568733	0.928575924256636	Junction	DLPFC
chr1:11524056-11525175(+)	ENSG00000204624.7	ENSG00000204624	DISP3	0.0206126189189919	-0.603270577400648	0.239734636299279	0.810675051839361	0.928597488330833	Junction	DLPFC
chr12:56173030-56173695(-)	ENSG00000139613.11	ENSG00000139613	SMARCC2	-0.0074958677824395	3.84081210055448	-0.239723900963402	0.810683368222593	0.928597488330833	Junction	DLPFC
chr4:118815156-118815450(-)	ENSG00000150961.14	ENSG00000150961	SEC24D	0.0163282634347251	-0.0048125558058529	0.239720749420932	0.810685809643988	0.928597488330833	Junction	DLPFC
chr21:46347513-46349011(+)	ENSG00000160299.16	ENSG00000160299	PCNT	-0.0113106253550842	1.68308130695194	-0.239720594554503	0.810685929615198	0.928597488330833	Junction	DLPFC
chr21:43741041-43741666(+)	ENSG00000160209.18	ENSG00000160209	PDXK	0.029460844980022	-0.579370176438393	0.239695041799682	0.810705724766445	0.928606710037426	Junction	DLPFC
chr11:83786793-83833613(-)	ENSG00000150672.16	ENSG00000150672	DLG2	-0.0067470752065571	4.25104223947746	-0.239682497026411	0.81071544296798	0.928606710037426	Junction	DLPFC
chr4:98343262-98352475(+)	ENSG00000138698.14	ENSG00000138698	RAP1GDS1	0.007661604850886	4.13651281260225	0.239678225542646	0.810718752013355	0.928606710037426	Junction	DLPFC
chr1:33846997-33918093(-)	ENSG00000121904.17	ENSG00000121904	CSMD2	-0.0149274047725311	0.502086621807794	-0.239677183388769	0.810719559352644	0.928606710037426	Junction	DLPFC
chr17:76064172-76067216(-)	ENSG00000167881.14	ENSG00000167881	SRP68	-0.0078461482889502	2.71213833462984	-0.239667579049885	0.810726999683886	0.928607907651805	Junction	DLPFC
chr17:45244900-45244978(+)	ENSG00000184922.13	ENSG00000184922	FMNL1	0.0138288815146048	1.59466869600838	0.239646378103062	0.810743423786862	0.928613278866995	Junction	DLPFC
chr12:132643978-132648928(-)	ENSG00000177084.16	ENSG00000177084	POLE	-0.0244514006865462	-0.874256087788206	-0.239645016455652	0.810744478640595	0.928613278866995	Junction	DLPFC
chr7:87858752-87860571(-)	ENSG00000075303.12	ENSG00000075303	SLC25A40	0.0141407035425157	0.914374194994823	0.23962967905462	0.810756360385513	0.928618986166824	Junction	DLPFC
chr2:173913267-173918592(-)	ENSG00000172845.13	ENSG00000172845	SP3	-0.0090973664976282	2.70148648596462	-0.239622075023609	0.810762251175331	0.928618986166824	Junction	DLPFC
chr2:11585906-11588745(+)	ENSG00000196208.13	ENSG00000196208	GREB1	0.0175067693629566	-0.106059671638377	0.239607285243897	0.8107737087454	0.928623230058154	Junction	DLPFC
chr19:16442220-16471912(-)	ENSG00000127527.13	ENSG00000127527	EPS15L1	0.0099475545097937	1.25581695808246	0.239600782801313	0.810778746168779	0.928623230058154	Junction	DLPFC
chr6:34983426-34985081(+)	ENSG00000064999.13	ENSG00000064999	ANKS1A	0.0125645738303346	0.590971376143606	0.23958384420601	0.810791868486297	0.928627459424343	Junction	DLPFC
chr9:5690039-5713895(+)	ENSG00000107036.11	ENSG00000107036	RIC1	-0.0117200226357484	0.788636229524176	-0.239579506907291	0.810795228597061	0.928627459424343	Junction	DLPFC
chr12:56670365-56671748(-)	ENSG00000110958.15	ENSG00000110958	PTGES3	0.0087085390094983	4.87700819695631	0.239561238814879	0.810809380949618	0.928636344203503	Junction	DLPFC
chr7:2795144-2843852(-)	ENSG00000146535.13	ENSG00000146535	GNA12	-0.0117009203214577	1.59210308003588	-0.239549749161023	0.810818282054868	0.928636365551765	Junction	DLPFC
chr17:4814712-4815475(+)	ENSG00000129219.13	ENSG00000129219	PLD2	0.0163008323933826	0.0713221315341139	0.23953979035388	0.810825997223662	0.928636365551765	Junction	DLPFC
chr9:133780711-133783502(-)	ENSG00000160293.16	ENSG00000160293	VAV2	-0.0158002762517378	0.183836428036768	-0.239524741157333	0.810837655993492	0.928636365551765	Junction	DLPFC
chr5:72322265-72326611(+)	ENSG00000049883.14	ENSG00000049883	PTCD2	0.0139750399202562	0.793828304050543	0.239520054528237	0.810841286782632	0.928636365551765	Junction	DLPFC
chr18:48857642-48859343(+)	ENSG00000134030.13	ENSG00000134030	CTIF	0.0095185535787055	2.44285378061769	0.239514776153528	0.810845376009263	0.928636365551765	Junction	DLPFC
chr15:24967153-24967931(+)	ENSG00000128739.21	ENSG00000128739	SNRPN	-0.0214090283669177	0.0088141870353924	-0.239511686905215	0.810847769293154	0.928636365551765	Junction	DLPFC
chr11:118498529-118499302(+)	ENSG00000118058.20	ENSG00000118058	KMT2A	0.0106075460217269	2.1693104755099	0.239480957266988	0.810871576070513	0.928649603097714	Junction	DLPFC
chr6:157084906-157110471(+)	ENSG00000049618.22	ENSG00000049618	ARID1B	-0.0080619228108355	2.57108155525367	-0.239456225822852	0.810890736071696	0.928649603097714	Junction	DLPFC
chr14:103737861-103738678(-)	ENSG00000088808.16	ENSG00000088808	PPP1R13B	0.0123874854286174	0.955929344838933	0.239452485773044	0.810893633581575	0.928649603097714	Junction	DLPFC
chr19:39474122-39474233(+)	ENSG00000196235.13	ENSG00000196235	SUPT5H	0.0116952773885952	1.93988125134762	0.239449671275176	0.810895814044993	0.928649603097714	Junction	DLPFC
chr4:472702-497126(-)	ENSG00000251595.7	ENSG00000251595	ABCA11P	0.020787907311862	-0.123097549293182	0.23941935916978	0.810919297701009	0.928649603097714	Junction	DLPFC
chr17:63821116-63821353(-)	ENSG00000108592.16	ENSG00000108592	FTSJ3	0.0094639670506711	1.63428094509387	0.239418432154061	0.810920015889325	0.928649603097714	Junction	DLPFC
chr12:57718377-57718992(+)	ENSG00000135506.15	ENSG00000135506	OS9	-0.0276170561018809	-0.527071502823839	-0.239404891762682	0.810930506075797	0.928649603097714	Junction	DLPFC
chr5:115867836-115870016(+)	ENSG00000177879.14	ENSG00000177879	AP3S1	-0.0201521689191165	-0.407415014025379	-0.239404832385744	0.810930552077138	0.928649603097714	Junction	DLPFC
chr3:62157225-62167970(+)	ENSG00000144724.19	ENSG00000144724	PTPRG	-0.0084563289814828	2.48978638349317	-0.239401703553348	0.810932976091371	0.928649603097714	Junction	DLPFC
chr19:2098128-2098286(+)	ENSG00000099840.13	ENSG00000099840	IZUMO4	0.0165858371066552	0.113777106625846	0.239400466873127	0.810933934190638	0.928649603097714	Junction	DLPFC
chr14:91461608-91462048(-)	ENSG00000100796.17	ENSG00000100796	PPP4R3A	-0.0089170404716207	2.22625771388505	-0.239398935611664	0.810935120512654	0.928649603097714	Junction	DLPFC
chr17:42201865-42202339(-)	ENSG00000173757.9	ENSG00000173757	STAT5B	-0.0084033568316552	1.92507478410037	-0.239397712261219	0.810936068285509	0.928649603097714	Junction	DLPFC
chr6:105159820-105161424(-)	ENSG00000132429.9	ENSG00000132429	POPDC3	0.0165412777629654	0.0168276092256748	0.239377504342647	0.81095172411495	0.928651273442205	Junction	DLPFC
chr5:132904405-132927120(-)	ENSG00000072364.12	ENSG00000072364	AFF4	-0.0080214948377284	2.41717798205386	-0.239368000044402	0.810959087476116	0.928651273442205	Junction	DLPFC
chr22:38498151-38498439(-)	ENSG00000100201.19	ENSG00000100201	DDX17	-0.0056879517792122	5.69671826814456	-0.239358290706815	0.810966609706831	0.928651273442205	Junction	DLPFC
chr14:20475253-20476383(+)	ENSG00000198805.11	ENSG00000198805	PNP	-0.0213040449000183	0.176532084090106	-0.239342734027993	0.810978662154384	0.928651273442205	Junction	DLPFC
chr12:120357020-120357815(-)	ENSG00000135097.6	ENSG00000135097	MSI1	-0.0176578056684584	-0.11850381741785	-0.239337110406646	0.810983019033791	0.928651273442205	Junction	DLPFC
chr17:7323724-7323813(-)	ENSG00000215041.9	ENSG00000215041	NEURL4	-0.009857828578356	1.3261898191208	-0.239332998789546	0.810986204497337	0.928651273442205	Junction	DLPFC
chr16:5073257-5075387(+)	ENSG00000033011.11	ENSG00000033011	ALG1	-0.0143202126101383	0.61767908471457	-0.239331818908319	0.810987118607511	0.928651273442205	Junction	DLPFC
chr4:87495128-87499520(-)	ENSG00000152583.12	ENSG00000152583	SPARCL1	-0.0075134240338387	8.21981575668993	-0.239329794094915	0.810988687327484	0.928651273442205	Junction	DLPFC
chr1:40305769-40306142(-)	ENSG00000049089.13	ENSG00000049089	COL9A2	0.0221514430766962	1.01229753017267	0.239304885050643	0.811007985620069	0.928665460221378	Junction	DLPFC
chr6:43200157-43200435(+)	ENSG00000112659.13	ENSG00000112659	CUL9	0.0128252093648115	1.27347976628414	0.239297293879513	0.811013866906046	0.928665460221378	Junction	DLPFC
chr7:67055888-67067284(+)	ENSG00000198874.12	ENSG00000198874	TYW1	-0.0147055560769006	0.662694108188886	-0.239279479273261	0.811027668875658	0.92867394146028	Junction	DLPFC
chr16:49491305-49523623(-)	ENSG00000102935.11	ENSG00000102935	ZNF423	-0.0163306839062995	0.739761744487845	-0.239185116588969	0.811100777896805	0.928725737581468	Junction	DLPFC
chr17:17798514-17803755(+)	ENSG00000108557.17	ENSG00000108557	RAI1	0.0159814835046421	0.70103479490477	0.239182466668697	0.81110283098943	0.928725737581468	Junction	DLPFC
chr13:101068034-101068694(-)	ENSG00000102452.15	ENSG00000102452	NALCN	-0.0089868045253048	2.36506086311032	-0.239177698846206	0.811106524983549	0.928725737581468	Junction	DLPFC
chr17:18238215-18238461(+)	ENSG00000131899.10	ENSG00000131899	LLGL1	-0.0269280790938557	-0.490449977983479	-0.239173512928357	0.811109768135438	0.928725737581468	Junction	DLPFC
chr12:56131805-56132208(+)	ENSG00000139641.12	ENSG00000139641	ESYT1	0.0092536752428581	2.38768707532772	0.239169580347583	0.811112815010613	0.928725737581468	Junction	DLPFC
chr3:155833586-155833856(-)	ENSG00000169359.13	ENSG00000169359	SLC33A1	0.0099526304015995	1.47518442768515	0.239154302304878	0.811124652121901	0.928725737581468	Junction	DLPFC
chr17:18248884-18249126(-)	ENSG00000177731.15	ENSG00000177731	FLII	0.0088961933549934	1.85431575141298	0.239141186071045	0.811134814343013	0.928725737581468	Junction	DLPFC
chr5:76298928-76300728(+)	ENSG00000122012.13	ENSG00000122012	SV2C	-0.0229976883295005	0.588898151439694	-0.239140456549013	0.811135379564447	0.928725737581468	Junction	DLPFC
chr19:54429958-54430812(+)	ENSG00000167614.13	ENSG00000167614	TTYH1	0.0324905048155347	-0.962662747981828	0.23914003440111	0.811135706637606	0.928725737581468	Junction	DLPFC
chr1:3635075-3635159(-)	ENSG00000116213.15	ENSG00000116213	WRAP73	0.0143937180931885	0.332914119520943	0.239131749137688	0.811142125928329	0.928725737581468	Junction	DLPFC
chr2:182223965-182230005(-)	ENSG00000115252.18	ENSG00000115252	PDE1A	0.0103659389305553	3.63036615267906	0.239130292398785	0.811143254587849	0.928725737581468	Junction	DLPFC
chr16:15623124-15624768(-)	ENSG00000166783.20	ENSG00000166783	KIAA0430	-0.0105021747260144	2.29725336753729	-0.239104982054415	0.811162864727155	0.928727092916471	Junction	DLPFC
chr16:57753268-57753388(+)	ENSG00000140854.12	ENSG00000140854	KATNB1	0.0133932855593745	1.13472557194213	0.239092110945699	0.811172837147384	0.928727092916471	Junction	DLPFC
chr3:52392690-52392829(+)	ENSG00000114841.17	ENSG00000114841	DNAH1	0.0157416859509428	0.313231578982514	0.239089889133597	0.811174558590698	0.928727092916471	Junction	DLPFC
chr8:65627434-65633997(-)	ENSG00000104442.9	ENSG00000104442	ARMC1	-0.0074952155618115	2.39094334402323	-0.239088164404206	0.811175894898696	0.928727092916471	Junction	DLPFC
chr17:49405205-49406758(-)	ENSG00000167085.11	ENSG00000167085	PHB	0.0062678460173074	3.51490960643791	0.239087491569706	0.811176416206204	0.928727092916471	Junction	DLPFC
chrX:48576420-48576507(+)	ENSG00000102317.17	ENSG00000102317	RBM3	-0.0200445307465994	2.98497187118963	-0.239075491601998	0.811185713712163	0.928730198944175	Junction	DLPFC
chr4:15644658-15655203(-)	ENSG00000118564.14	ENSG00000118564	FBXL5	-0.0222193530718862	-0.595992293370476	-0.239061490695093	0.811196561568109	0.928730198944175	Junction	DLPFC
chr19:15914896-15922036(-)	ENSG00000171903.16	ENSG00000171903	CYP4F11	0.0250130866306431	-0.599488988451795	0.239059226465782	0.811198315888843	0.928730198944175	Junction	DLPFC
chr2:17716265-17716740(-)	ENSG00000163029.15	ENSG00000163029	SMC6	-0.0090880199804026	2.31469840339122	-0.239041699198962	0.811211896015366	0.928738424352129	Junction	DLPFC
chr16:8766271-8768192(+)	ENSG00000183044.11	ENSG00000183044	ABAT	-0.0096432130205781	4.13527628027275	-0.239018384114468	0.811229960631505	0.928749333267795	Junction	DLPFC
chr1:1744669-1745723(-)	ENSG00000215790.6	ENSG00000215790	SLC35E2	0.0375948349915806	-0.366612602716062	0.239012892038632	0.811234215927439	0.928749333267795	Junction	DLPFC
chr21:37157215-37159698(+)	ENSG00000182670.13	ENSG00000182670	TTC3	-0.0208654977376133	0.175273661055162	-0.238990994215912	0.811251182558016	0.928761435371683	Junction	DLPFC
chr3:197938781-197943777(-)	ENSG00000114473.13	ENSG00000114473	IQCG	0.0163980653673916	0.17774548126371	0.238966228884684	0.811270371067332	0.928775970726314	Junction	DLPFC
chr19:49430813-49431014(-)	ENSG00000104888.9	ENSG00000104888	SLC17A7	0.0164045313041347	4.93475980082567	0.238958098437588	0.811276670671132	0.928775970726314	Junction	DLPFC
chr13:19668532-19670235(+)	ENSG00000196199.13	ENSG00000196199	MPHOSPH8	0.0085258264103253	2.83925410305161	0.238940341923502	0.811290428752228	0.928784399110924	Junction	DLPFC
chr21:45984470-45986525(+)	ENSG00000142156.14	ENSG00000142156	COL6A1	-0.0114526603567739	1.50646246994671	-0.238927268903574	0.811300558011367	0.928786022629885	Junction	DLPFC
chr5:96795163-96797174(-)	ENSG00000164307.12	ENSG00000164307	ERAP1	-0.0104239477977661	1.24780157168738	-0.238922002100145	0.811304638853763	0.928786022629885	Junction	DLPFC
chr14:75782574-75783146(+)	ENSG00000119685.19	ENSG00000119685	TTLL5	0.009421773338142	1.94045126038227	0.238893319025794	0.811326863260542	0.92879587905284	Junction	DLPFC
chr8:73688814-73709031(-)	ENSG00000040341.17	ENSG00000040341	STAU2	-0.0089850127858662	1.87482807979576	-0.238881968355525	0.811335658103093	0.92879587905284	Junction	DLPFC
chr12:112408657-112409202(-)	ENSG00000089009.15	ENSG00000089009	RPL6	0.020719959457316	0.507056965164502	0.238866130819734	0.811347929544683	0.92879587905284	Junction	DLPFC
chr8:27422384-27430092(+)	ENSG00000120899.17	ENSG00000120899	PTK2B	0.0124363786359033	3.60272635442589	0.238864837767063	0.81134893144631	0.92879587905284	Junction	DLPFC
chr3:39063191-39065810(+)	ENSG00000114742.13	ENSG00000114742	WDR48	-0.0081351692413645	3.079559633108	-0.238848898546167	0.811361281727672	0.92879587905284	Junction	DLPFC
chr10:1014313-1015752(+)	ENSG00000107937.18	ENSG00000107937	GTPBP4	-0.0074067443900199	2.18652959958437	-0.238846746870023	0.811362948927313	0.92879587905284	Junction	DLPFC
chr17:76086893-76087653(-)	ENSG00000182473.21	ENSG00000182473	EXOC7	0.0135652949397208	1.98989898670701	0.2388402856449	0.811367955332827	0.92879587905284	Junction	DLPFC
chr2:171081709-171082780(-)	ENSG00000198586.13	ENSG00000198586	TLK1	0.0163683540719426	-0.196476974553696	0.238833794245564	0.811372985126281	0.92879587905284	Junction	DLPFC
chr21:21280653-21284193(+)	ENSG00000154654.14	ENSG00000154654	NCAM2	0.0069379825035284	4.7237225641624	0.238833654525887	0.811373093386709	0.92879587905284	Junction	DLPFC
chr16:24567506-24567791(+)	ENSG00000122257.18	ENSG00000122257	RBBP6	0.0125838481819981	0.859243637379252	0.238828342917685	0.811377209037194	0.92879587905284	Junction	DLPFC
chr2:141049223-141055115(-)	ENSG00000168702.17	ENSG00000168702	LRP1B	-0.0078375033203236	3.14156422784903	-0.238810566894284	0.811390982662574	0.92880231730232	Junction	DLPFC
chr7:99617017-99618524(+)	ENSG00000197037.10	ENSG00000197037	ZSCAN25	0.0160470094728858	-0.322036197419313	0.238802501739083	0.811397231910089	0.92880231730232	Junction	DLPFC
chr19:48835844-48836323(-)	ENSG00000087076.8	ENSG00000087076	HSD17B14	-0.020160524458372	0.0462509950340015	-0.238778934226713	0.811415493155184	0.92880231730232	Junction	DLPFC
chr16:68312177-68315896(+)	ENSG00000132600.16	ENSG00000132600	PRMT7	0.014527341391958	0.302428185586852	0.238776609017248	0.811417294845192	0.92880231730232	Junction	DLPFC
chr22:50522416-50522497(+)	ENSG00000025770.18	ENSG00000025770	NCAPH2	0.0211292485798515	-0.936424979914452	0.238754519785423	0.811434410750307	0.92880231730232	Junction	DLPFC
chr4:102632282-102634787(-)	ENSG00000109323.8	ENSG00000109323	MANBA	-0.0152594019418856	0.251495563538441	-0.238753120615632	0.811435494904112	0.92880231730232	Junction	DLPFC
chr3:70978030-70987993(-)	ENSG00000114861.18	ENSG00000114861	FOXP1	0.0106403997868745	1.91024370232189	0.238743612946536	0.811442861979317	0.92880231730232	Junction	DLPFC
chr16:67877407-67877508(+)	ENSG00000038358.14	ENSG00000038358	EDC4	0.0075802055167631	2.04090444852187	0.238738961791501	0.811446465961182	0.92880231730232	Junction	DLPFC
chr1:6197757-6198779(-)	ENSG00000116251.9	ENSG00000116251	RPL22	0.0348086566297643	-0.260093365348803	0.238738450715575	0.811446861972387	0.92880231730232	Junction	DLPFC
chr7:116740085-116740851(+)	ENSG00000105976.14	ENSG00000105976	MET	-0.0160891927451124	0.742627529661533	-0.238731501761446	0.811452246429003	0.92880231730232	Junction	DLPFC
chr21:36937393-36938831(-)	ENSG00000159267.14	ENSG00000159267	HLCS	0.008635656492197	1.51054832975711	0.238724502672937	0.811457669741725	0.92880231730232	Junction	DLPFC
chr4:75491638-75491723(-)	ENSG00000163743.13	ENSG00000163743	RCHY1	0.0073566624156274	3.26509108601177	0.238722029014164	0.811459586482782	0.92880231730232	Junction	DLPFC
chr2:101859865-101860824(+)	ENSG00000071054.16	ENSG00000071054	MAP4K4	0.010948482357922	1.06358103965821	0.238702707878283	0.811474557711396	0.928812132384607	Junction	DLPFC
chr3:33409602-33411580(-)	ENSG00000153560.11	ENSG00000153560	UBP1	-0.0072599944196378	3.040839617707	-0.238690903891425	0.811483704215263	0.928815280396589	Junction	DLPFC
chr5:119474016-119474400(+)	ENSG00000133835.14	ENSG00000133835	HSD17B4	0.0078623655182498	4.01103954296403	0.238677185147944	0.811494334430718	0.928818475658631	Junction	DLPFC
chr10:74970102-74972506(+)	ENSG00000156650.12	ENSG00000156650	KAT6B	-0.0098792348202008	2.21738031834961	-0.238668396373703	0.811501144589062	0.928818475658631	Junction	DLPFC
chr19:37771697-37773660(-)	ENSG00000189144.13	ENSG00000189144	ZNF573	-0.0135569324508444	0.718739823808118	-0.238662537512263	0.811505684453548	0.928818475658631	Junction	DLPFC
chr13:100089226-100102882(+)	ENSG00000175198.15	ENSG00000175198	PCCA	-0.01729041311619	-0.121042807319958	-0.238626388665315	0.811533695303944	0.928837330429849	Junction	DLPFC
chr7:39999501-40001860(+)	ENSG00000065883.14	ENSG00000065883	CDK13	-0.0061661762975896	3.45020567449329	-0.238624768836451	0.811534950475072	0.928837330429849	Junction	DLPFC
chr7:105472194-105481051(-)	ENSG00000091127.13	ENSG00000091127	PUS7	0.0134245928128535	0.884855735340652	0.238608638704034	0.811547449400076	0.928838831381026	Junction	DLPFC
chr11:65865895-65865985(+)	ENSG00000172732.11	ENSG00000172732	MUS81	0.014356914754876	0.738237732271969	0.238606567212763	0.811549054561754	0.928838831381026	Junction	DLPFC
chr5:10290782-10307624(-)	ENSG00000164237.8	ENSG00000164237	CMBL	0.0186172867975306	-0.426933745427765	0.238579620755979	0.811569934963486	0.928855408627088	Junction	DLPFC
chr12:71896076-71896676(+)	ENSG00000121749.15	ENSG00000121749	TBC1D15	-0.0089214974468068	2.38577604267908	-0.238554099768777	0.811589710914507	0.928870721559433	Junction	DLPFC
chr7:65760557-65762946(+)	ENSG00000228409.5	ENSG00000228409	CCT6P1	-0.019038629570773	-0.513352134493155	-0.238534923899093	0.811604570178526	0.928880407108326	Junction	DLPFC
chr11:83261967-83265864(-)	ENSG00000137500.9	ENSG00000137500	CCDC90B	-0.0107501035092801	2.17224344581551	-0.238516339501244	0.811618971179669	0.928889568027399	Junction	DLPFC
chr17:31336474-31336634(+)	ENSG00000196712.16	ENSG00000196712	NF1	0.0069079727712558	3.54609670450594	0.238489913909532	0.811639448411578	0.928905682930903	Junction	DLPFC
chr11:65864816-65865016(+)	ENSG00000172732.11	ENSG00000172732	MUS81	-0.0142302142625181	0.418151056372483	-0.238477533706749	0.811649041894383	0.928909341437789	Junction	DLPFC
chr2:169650522-169654074(-)	ENSG00000154479.12	ENSG00000154479	CCDC173	-0.0197374867065606	0.133686806338453	-0.238455981488725	0.811665742886722	0.928915091093043	Junction	DLPFC
chr18:45889941-45899403(-)	ENSG00000152223.12	ENSG00000152223	EPG5	-0.0125574231131869	1.23439646627599	-0.238450132745115	0.811670275141458	0.928915091093043	Junction	DLPFC
chr2:55268740-55269168(-)	ENSG00000085760.14	ENSG00000085760	MTIF2	0.0127766933597425	1.7210301506979	0.238419550695116	0.811693973606254	0.928915091093043	Junction	DLPFC
chr16:67257114-67257344(+)	ENSG00000135740.16	ENSG00000135740	SLC9A5	-0.0221769335554393	-0.692272293665539	-0.238410163091634	0.811701248228248	0.928915091093043	Junction	DLPFC
chr6:147108611-147109042(-)				-0.0218802251124449	-0.114920570291543	-0.238401861246923	0.811707681489934	0.928915091093043	Junction	DLPFC
chr16:58521318-58523369(-)	ENSG00000125107.17	ENSG00000125107	CNOT1	0.0076357700103634	2.60609667907857	0.2384012449743	0.811708159052141	0.928915091093043	Junction	DLPFC
chr17:41971377-41971891(+)	ENSG00000173786.16	ENSG00000173786	CNP	0.0741521838687931	-3.08216692957111	0.238381316125445	0.811723602360915	0.928915091093043	Junction	DLPFC
chr3:150563615-150564298(+)	ENSG00000144895.11	ENSG00000144895	EIF2A	-0.0082888282068491	2.55775371851142	-0.238377440718238	0.811726605508804	0.928915091093043	Junction	DLPFC
chr7:149731777-149733205(+)	ENSG00000133619.17	ENSG00000133619	KRBA1	-0.0241768055287392	-0.782730135361767	-0.238372349248166	0.811730551017798	0.928915091093043	Junction	DLPFC
chr7:112472348-112472765(+)	ENSG00000006652.13	ENSG00000006652	IFRD1	-0.0095676929599681	2.80142161572144	-0.238369358822613	0.811732868376467	0.928915091093043	Junction	DLPFC
chr18:62114640-62138242(-)	ENSG00000197563.9	ENSG00000197563	PIGN	-0.0125002989367122	1.14722643664204	-0.238365480096271	0.811735874105027	0.928915091093043	Junction	DLPFC
chr7:16091800-16216065(-)	ENSG00000214960.9	ENSG00000214960	ISPD	0.0193514882516978	-0.145029191299566	0.238363662071156	0.811737282942168	0.928915091093043	Junction	DLPFC
chr17:16092059-16098366(-)	ENSG00000141027.20	ENSG00000141027	NCOR1	-0.0064795213979075	3.21578230122755	-0.238340390743847	0.811755316581122	0.928915091093043	Junction	DLPFC
chr5:180114542-180118608(-)	ENSG00000146090.15	ENSG00000146090	RASGEF1C	0.0174688424837647	-0.208304708531909	0.23833982931669	0.811755751648849	0.928915091093043	Junction	DLPFC
chr18:49491834-49492457(-)	ENSG00000265681.7	ENSG00000265681	RPL17	0.0259287662163045	1.15572453010343	0.238329417577048	0.81176382004701	0.928915091093043	Junction	DLPFC
chr1:16585699-16587049(-)	ENSG00000219481.10	ENSG00000219481	NBPF1	0.0288355087103613	-0.283883487634054	0.238324084043903	0.811767953184359	0.928915091093043	Junction	DLPFC
chr15:76202265-76203740(+)	ENSG00000169758.12	ENSG00000169758	TMEM266	0.0232952253880974	-0.932374671742495	0.238315174964887	0.811774857146307	0.928915091093043	Junction	DLPFC
chr20:63690442-63690804(+)	ENSG00000258366.7	ENSG00000258366	RTEL1	0.0186427006912344	-0.461072809120289	0.238298292553683	0.811787939967046	0.928915091093043	Junction	DLPFC
chr16:30980658-30980738(+)	ENSG00000099381.16	ENSG00000099381	SETD1A	0.0255581958113577	-0.99997497788815	0.238297745083115	0.811788364223636	0.928915091093043	Junction	DLPFC
chr20:62830589-62832153(+)	ENSG00000092758.15	ENSG00000092758	COL9A3	0.0258667376653794	-0.229301869454541	0.238283769414627	0.811799194540544	0.928915091093043	Junction	DLPFC
chr14:103491108-103491776(+)	ENSG00000075413.17	ENSG00000075413	MARK3	0.014657993520184	0.178157214232124	0.238280885745331	0.811801429218281	0.928915091093043	Junction	DLPFC
chr11:95813590-95817786(+)	ENSG00000166037.10	ENSG00000166037	CEP57	-0.0124329006770258	1.93810510999369	-0.238279040593105	0.811802859105868	0.928915091093043	Junction	DLPFC
chr3:197932303-197938547(-)	ENSG00000114473.13	ENSG00000114473	IQCG	0.012207009831359	0.71630894511979	0.238278828712679	0.811803023301137	0.928915091093043	Junction	DLPFC
chr1:146853493-146854638(+)	ENSG00000276975.2	ENSG00000276975	HYDIN2	-0.0260853608712488	-1.15991212293917	-0.238272934960053	0.811807590627245	0.928915091093043	Junction	DLPFC
chr17:29575899-29576077(-)	ENSG00000108262.15	ENSG00000108262	GIT1	0.0089049614853607	3.48078374259206	0.238262284330253	0.811815844281374	0.928917215711188	Junction	DLPFC
chr22:42079906-42081924(+)	ENSG00000183172.8	ENSG00000183172	SMDT1	0.0157909764776785	-0.0341950632404415	0.238244281359978	0.811829795643998	0.928922028686759	Junction	DLPFC
chr21:32345576-32346955(-)	ENSG00000142207.6	ENSG00000142207	URB1	0.0150026033451738	0.493696124244908	0.238240347280602	0.811832844358234	0.928922028686759	Junction	DLPFC
chr1:155264775-155265859(-)	ENSG00000176444.18	ENSG00000176444	CLK2	-0.0098913496393099	1.19122937981978	-0.238227746674378	0.811842609215467	0.928924979888645	Junction	DLPFC
chr17:42834377-42834514(+)	ENSG00000131467.10	ENSG00000131467	PSME3	0.0061480984294836	3.07039050971028	0.238213582165286	0.811853586056481	0.928924979888645	Junction	DLPFC
chr8:58643074-58659572(-)	ENSG00000035681.7	ENSG00000035681	NSMAF	-0.0150849281564913	0.369266520024049	-0.238212255219417	0.811854614380208	0.928924979888645	Junction	DLPFC
chr10:94270603-94273561(+)	ENSG00000138193.15	ENSG00000138193	PLCE1	-0.0181305687557773	-0.245958198584785	-0.238191947943586	0.811870351651799	0.928929993885762	Junction	DLPFC
chr20:62000255-62000551(-)	ENSG00000130699.17	ENSG00000130699	TAF4	0.0155614738411987	-0.195495805150861	0.238190091371444	0.811871790419736	0.928929993885762	Junction	DLPFC
chr19:54431192-54431537(+)	ENSG00000167614.13	ENSG00000167614	TTYH1	0.0204135582443323	-0.624453963101965	0.238160191134147	0.811894961976012	0.928949186929816	Junction	DLPFC
chr20:2653394-2654413(+)	ENSG00000101361.15	ENSG00000101361	NOP56	0.0073795411373399	2.76451180971834	0.238102764148798	0.811939466187922	0.928987165951436	Junction	DLPFC
chr19:36215197-36228747(+)	ENSG00000167635.11	ENSG00000167635	ZNF146	-0.0166324358712029	0.635849014526128	-0.238097849771699	0.81194327471289	0.928987165951436	Junction	DLPFC
chr11:61542580-61546030(-)	ENSG00000011347.9	ENSG00000011347	SYT7	0.0195378248111401	8.3992035181308e-05	0.238087374699261	0.811951392658949	0.928987165951436	Junction	DLPFC
chr16:2566454-2577424(+)	ENSG00000140992.18	ENSG00000140992	PDPK1	0.0259592475743283	2.004862019653	0.238084339549623	0.811953744835596	0.928987165951436	Junction	DLPFC
chr12:47697720-47701463(-)	ENSG00000005175.9	ENSG00000005175	RPAP3	0.0072389920651849	2.44269052983396	0.238051844662321	0.811978927791411	0.928993992747161	Junction	DLPFC
chr7:24865466-24866069(-)	ENSG00000070882.12	ENSG00000070882	OSBPL3	0.014270337953884	1.73849305164742	0.238044560302794	0.811984573066414	0.928993992747161	Junction	DLPFC
chr2:154259139-154301408(+)	ENSG00000144278.14	ENSG00000144278	GALNT13	-0.0099375373507601	2.11727938051647	-0.23804292140899	0.81198584318715	0.928993992747161	Junction	DLPFC
chr15:42191561-42192065(-)	ENSG00000166887.15	ENSG00000166887	VPS39	0.0222151424945658	-0.942290251771323	0.238036540926366	0.81199078798041	0.928993992747161	Junction	DLPFC
chr11:118779737-118781120(-)	ENSG00000110367.11	ENSG00000110367	DDX6	-0.0053938575201916	5.08077069063985	-0.23803244602073	0.811993961484406	0.928993992747161	Junction	DLPFC
chr3:143027254-143028339(+)	ENSG00000163714.17	ENSG00000163714	U2SURP	-0.0066429028098053	3.22710625642951	-0.23802711099073	0.811998096074939	0.928993992747161	Junction	DLPFC
chr6:18215130-18217732(+)	ENSG00000165097.13	ENSG00000165097	KDM1B	0.0116396043814603	1.22382176483114	0.237995065139427	0.812022931373788	0.929015087069837	Junction	DLPFC
chr17:82016870-82016940(+)	ENSG00000169696.15	ENSG00000169696	ASPSCR1	0.0132581482421413	0.559629233763974	0.237984020431	0.81203149098552	0.929017058842185	Junction	DLPFC
chr10:114465828-114468180(-)	ENSG00000099204.18	ENSG00000099204	ABLIM1	-0.0081913435865974	3.28174354319703	-0.237976331386135	0.812037449982644	0.929017058842185	Junction	DLPFC
chr7:82349650-82443364(-)	ENSG00000153956.15	ENSG00000153956	CACNA2D1	0.0084270300691945	2.84960788867211	0.237959658576646	0.812050371420131	0.929024522456495	Junction	DLPFC
chr8:138168050-138177346(-)	ENSG00000147724.11	ENSG00000147724	FAM135B	0.011421163272929	1.59080751946299	0.237889857668988	0.812104467724005	0.929079091601528	Junction	DLPFC
chr2:55588957-55603977(-)	ENSG00000275052.4	ENSG00000275052	PPP4R3B	0.0159498930045536	0.319377811987776	0.237859447079238	0.812128036474353	0.929098735453524	Junction	DLPFC
chr14:63539693-63542778(-)	ENSG00000154001.13	ENSG00000154001	PPP2R5E	0.0133000497518359	0.91776094847415	0.237847831584207	0.812137038735632	0.929101714628631	Junction	DLPFC
chr11:47734130-47736615(-)	ENSG00000109920.12	ENSG00000109920	FNBP4	-0.0088111605283343	2.52650931806704	-0.237836945196012	0.812145475945893	0.929104047331739	Junction	DLPFC
chr12:26979937-26980565(-)	ENSG00000064115.10	ENSG00000064115	TM7SF3	-0.009738079292537	1.89711787124661	-0.237791841776638	0.812180432404028	0.929136718092871	Junction	DLPFC
chr8:103809322-103885297(+)	ENSG00000176406.21	ENSG00000176406	RIMS2	0.0556378922276616	-2.27075507672448	0.237770054209165	0.812197318535377	0.929143582854354	Junction	DLPFC
chr1:103757150-103758468(+)	ENSG00000187733.6	ENSG00000187733	AMY1C	0.046555570131682	-1.53026670775557	0.237759949258753	0.812205150257245	0.929143582854354	Junction	DLPFC
chr3:52472399-52473733(+)	ENSG00000010322.15	ENSG00000010322	NISCH	0.0075644028446763	3.84220222678329	0.237747047488246	0.81221514964875	0.929143582854354	Junction	DLPFC
chr15:70095642-70096160(-)	ENSG00000140332.15	ENSG00000140332	TLE3	-0.0136262402613536	0.977013576393451	-0.237726441418207	0.812231120246315	0.929143582854354	Junction	DLPFC
chr19:19182684-19186033(-)	ENSG00000064489.22	ENSG00000064489	BORCS8-MEF2B	-0.0129965847264552	1.87768287738134	-0.237725325236528	0.812231985337742	0.929143582854354	Junction	DLPFC
chr3:186320708-186361945(-)	ENSG00000058866.14	ENSG00000058866	DGKG	0.0110929891893404	1.31177559256107	0.237722258504606	0.812234362195264	0.929143582854354	Junction	DLPFC
chr7:12687044-12688165(+)	ENSG00000122644.12	ENSG00000122644	ARL4A	0.0180079323858655	-0.266078856661407	0.237717214999456	0.812238271146241	0.929143582854354	Junction	DLPFC
chr2:162400444-162423334(-)				-0.0557025775641222	-1.60977855984746	-0.23771250077302	0.812241924895154	0.929143582854354	Junction	DLPFC
chrX:154468225-154468302(+)	ENSG00000130827.6	ENSG00000130827	PLXNA3	-0.0247055897150107	-1.06479492781508	-0.237709798809476	0.812244019046808	0.929143582854354	Junction	DLPFC
chr15:36644324-36645222(+)	ENSG00000186073.11	ENSG00000186073	C15orf41	-0.0163887360249104	-0.126009874996108	-0.237696748815166	0.812254133438813	0.929147274526616	Junction	DLPFC
chr12:57582630-57583100(+)	ENSG00000155980.11	ENSG00000155980	KIF5A	0.0101067220487073	6.07346798500289	0.237679948611598	0.812267154475072	0.929147274526616	Junction	DLPFC
chr9:113169943-113170521(-)	ENSG00000119321.8	ENSG00000119321	FKBP15	-0.0108182668601647	1.57424097924248	-0.237672952569199	0.812272576789134	0.929147274526616	Junction	DLPFC
chr9:93262108-93262669(+)	ENSG00000165238.16	ENSG00000165238	WNK2	0.015952566238055	1.1747967871158	0.237668362989172	0.812276133968645	0.929147274526616	Junction	DLPFC
chr20:47502020-47583182(+)	ENSG00000124151.18	ENSG00000124151	NCOA3	-0.0162687635315575	-0.146869229360088	-0.237656526919049	0.812285307598535	0.929147274526616	Junction	DLPFC
chr8:31150456-31154623(+)	ENSG00000165392.9	ENSG00000165392	WRN	0.0152246291835381	0.276227003824364	0.237655751906809	0.812285908278158	0.929147274526616	Junction	DLPFC
chr16:30969463-30969601(+)	ENSG00000099381.16	ENSG00000099381	SETD1A	0.016970360652881	0.480735075133877	0.237647846369	0.812292035536714	0.929147274526616	Junction	DLPFC
chr9:128180524-128180720(-)	ENSG00000148337.20	ENSG00000148337	CIZ1	-0.0093841960439593	2.38636770209116	-0.237579515756829	0.812344996276473	0.929186748061483	Junction	DLPFC
chr8:66922393-66922613(-)	ENSG00000245910.8	ENSG00000245910	SNHG6	-0.009284498877172	3.75040646781377	-0.237559545002021	0.812360475093933	0.929186748061483	Junction	DLPFC
chr19:12813207-12813327(+)	ENSG00000104889.4	ENSG00000104889	RNASEH2A	-0.0194233108410758	-0.600533073495271	-0.237554030896416	0.812364748948077	0.929186748061483	Junction	DLPFC
chr4:17804772-17810446(-)	ENSG00000163257.10	ENSG00000163257	DCAF16	-0.0204409895815949	-0.527403889603034	-0.237553094759359	0.812365474526547	0.929186748061483	Junction	DLPFC
chr17:67866688-67874816(+)	ENSG00000171634.16	ENSG00000171634	BPTF	-0.0100778833275369	2.9653538589694	-0.237547200627396	0.812370042937448	0.929186748061483	Junction	DLPFC
chr15:32902041-32908489(-)	ENSG00000248905.8	ENSG00000248905	FMN1	0.0138431576350478	2.19147821455353	0.237545024385676	0.812371729695738	0.929186748061483	Junction	DLPFC
chr4:141224507-141224606(+)	ENSG00000109445.10	ENSG00000109445	ZNF330	0.0125521659158711	1.13334938462924	0.237540173397048	0.812375489596146	0.929186748061483	Junction	DLPFC
chr18:35703644-35709623(+)	ENSG00000141429.13	ENSG00000141429	GALNT1	-0.007487484047949	2.32616949920779	-0.23753331579688	0.812380804786842	0.929186748061483	Junction	DLPFC
chr18:70086685-70087988(-)	ENSG00000176225.12	ENSG00000176225	RTTN	0.0181778974474578	-0.137235307342649	0.237529021384134	0.81238413330592	0.929186748061483	Junction	DLPFC
chr4:150808399-150817123(-)	ENSG00000198589.10	ENSG00000198589	LRBA	-0.0059569735875448	3.07367394617847	-0.237504284436242	0.812403306518299	0.929191182912221	Junction	DLPFC
chr5:62467264-62470249(+)	ENSG00000086200.16	ENSG00000086200	IPO11	-0.0074944024337147	2.42196817404726	-0.237490430386211	0.812414044620076	0.929191182912221	Junction	DLPFC
chr9:27018688-27029024(+)	ENSG00000096872.15	ENSG00000096872	IFT74	0.0135220197808978	1.49573941028662	0.237486737593481	0.812416906863748	0.929191182912221	Junction	DLPFC
chr17:65537836-65538202(-)	ENSG00000168646.12	ENSG00000168646	AXIN2	-0.015787393992832	-0.171779669744239	-0.237482577985234	0.812420130934087	0.929191182912221	Junction	DLPFC
chr22:25453435-25455711(+)	ENSG00000100058.12	ENSG00000100058	CRYBB2P1	0.0160010913084483	1.0471079156265	0.237472022267532	0.812428312578597	0.929191182912221	Junction	DLPFC
chr3:112616859-112618967(-)	ENSG00000091986.15	ENSG00000091986	CCDC80	0.0257002037313135	-0.422703236801006	0.237471151586403	0.812428987436847	0.929191182912221	Junction	DLPFC
chr22:41340138-41341087(+)	ENSG00000100403.11	ENSG00000100403	ZC3H7B	-0.0101380401784092	3.08796263278985	-0.237466230059627	0.812432802077045	0.929191182912221	Junction	DLPFC
chr5:90643984-90644705(+)	ENSG00000164199.15	ENSG00000164199	ADGRV1	-0.0164291230755929	1.98703979444903	-0.237447016930155	0.812447694079048	0.929192508859818	Junction	DLPFC
chr19:49795739-49798801(+)	ENSG00000196961.12	ENSG00000196961	AP2A1	-0.0091374355768402	3.16415733283735	-0.237440057087328	0.812453088635744	0.929192508859818	Junction	DLPFC
chr7:32679131-32722722(-)	ENSG00000229358.3	ENSG00000229358	DPY19L1P1	-0.0264127059786083	-0.182965989687842	-0.23743996791518	0.812453157752911	0.929192508859818	Junction	DLPFC
chr1:39553145-39554348(-)				-0.0231303740131884	0.594217598746467	-0.237420063969103	0.812468585301188	0.929202834867228	Junction	DLPFC
chr1:11790899-11791206(-)	ENSG00000177000.10	ENSG00000177000	MTHFR	0.0141508318999983	0.68290793212813	0.237362364509998	0.812513308564077	0.929246665326401	Junction	DLPFC
chr19:53890018-53891673(+)	ENSG00000126583.10	ENSG00000126583	PRKCG	-0.0174317086690107	2.34492349329481	-0.237352597390804	0.812520879188712	0.929248005091709	Junction	DLPFC
chr4:183284391-183285966(+)	ENSG00000151718.15	ENSG00000151718	WWC2	0.0101806823014468	1.07148778889845	0.237334421995538	0.812534967227359	0.929253501289201	Junction	DLPFC
chr19:34393772-34393913(+)	ENSG00000105220.14	ENSG00000105220	GPI	0.0096565547042922	5.50232458248208	0.237327525952463	0.812540312476238	0.929253501289201	Junction	DLPFC
chr6:106643091-106649024(+)	ENSG00000130348.11	ENSG00000130348	QRSL1	-0.0098359365787993	1.52860612784318	-0.237313083630228	0.812551507012277	0.929253501289201	Junction	DLPFC
chr2:46592584-46612227(-)	ENSG00000151665.12	ENSG00000151665	PIGF	-0.0120062125550189	1.32769957174165	-0.237303994844739	0.812558551933439	0.929253501289201	Junction	DLPFC
chr7:107564677-107567049(+)	ENSG00000105865.10	ENSG00000105865	DUS4L	0.0144253499976138	0.424485836849007	0.237298439481855	0.812562858027117	0.929253501289201	Junction	DLPFC
chr18:13068423-13068851(+)	ENSG00000101639.18	ENSG00000101639	CEP192	-0.0084971480175475	2.00966936126716	-0.237286238807202	0.812572315079709	0.929253501289201	Junction	DLPFC
chr5:147632779-147636221(-)	ENSG00000176049.15	ENSG00000176049	JAKMIP2	-0.0084521914979579	2.65778405818611	-0.237283380715843	0.812574530462833	0.929253501289201	Junction	DLPFC
chr2:38856462-38858660(-)	ENSG00000163214.20	ENSG00000163214	DHX57	0.0103830987198106	1.23208648604793	0.237280351375216	0.812576878587492	0.929253501289201	Junction	DLPFC
chr17:4818386-4818493(+)	ENSG00000129219.13	ENSG00000129219	PLD2	-0.0204599113177564	-0.239330989140105	-0.237204828239746	0.812635419179506	0.929309117679444	Junction	DLPFC
chr19:39840328-39840413(-)	ENSG00000105202.7	ENSG00000105202	FBL	0.0095506700007356	2.65069071779739	0.237199243259603	0.812639748332365	0.929309117679444	Junction	DLPFC
chr4:15991294-15992247(-)	ENSG00000007062.11	ENSG00000007062	PROM1	0.0228083710917089	-0.863866485318483	0.237186534333929	0.812649599576271	0.929309117679444	Junction	DLPFC
chr8:63017631-63023906(-)	ENSG00000137563.11	ENSG00000137563	GGH	0.0133897651902279	1.1520059457657	0.237184585578407	0.812651110144505	0.929309117679444	Junction	DLPFC
chr6:2248927-2263600(+)	ENSG00000250903.8	ENSG00000250903	GMDS-AS1	-0.0199134531365175	-0.533908545199114	-0.237170240929537	0.812662229349895	0.92931451477183	Junction	DLPFC
chr1:161209932-161210110(+)	ENSG00000158864.12	ENSG00000158864	NDUFS2	-0.0057613781431082	4.03415762898731	-0.23711693904008	0.812703546459063	0.929347085733568	Junction	DLPFC
chrX:101019071-101019283(-)	ENSG00000188917.14	ENSG00000188917	TRMT2B	-0.0104303104170324	1.324865417039	-0.237110977094751	0.812708167910273	0.929347085733568	Junction	DLPFC
chr10:115096840-115120184(+)	ENSG00000107518.16	ENSG00000107518	ATRNL1	0.0929745292626055	-1.52560244868948	0.237072615620623	0.812737904280752	0.929347085733568	Junction	DLPFC
chr14:74829344-74835264(+)	ENSG00000119596.17	ENSG00000119596	YLPM1	-0.0074584160633603	3.20569878438646	-0.237064666755899	0.812744065975337	0.929347085733568	Junction	DLPFC
chr2:84686558-84688438(+)	ENSG00000115423.18	ENSG00000115423	DNAH6	0.0180813303535742	-0.368580339847514	0.237048870051186	0.812756311088061	0.929347085733568	Junction	DLPFC
chr4:39509908-39510352(-)	ENSG00000109814.11	ENSG00000109814	UGDH	0.0115121038234215	1.045193610628	0.237048680859523	0.812756457743815	0.929347085733568	Junction	DLPFC
chr3:15568587-15571635(-)	ENSG00000131373.14	ENSG00000131373	HACL1	0.0201830261524502	-0.840590666772694	0.237048253875412	0.812756788729231	0.929347085733568	Junction	DLPFC
chr7:47413998-47415093(-)	ENSG00000136205.16	ENSG00000136205	TNS3	0.0179522345678615	-0.243154221044482	0.237039826695398	0.812763321236059	0.929347085733568	Junction	DLPFC
chr2:233436442-233437376(+)	ENSG00000077044.10	ENSG00000077044	DGKD	-0.0120421474778509	0.859264298266424	-0.237028095182454	0.812772415188232	0.929347085733568	Junction	DLPFC
chr4:186628764-186633683(-)	ENSG00000083857.13	ENSG00000083857	FAT1	0.011040018299847	2.23027115963543	0.237026139441262	0.81277393122848	0.929347085733568	Junction	DLPFC
chr7:129018158-129054650(-)	ENSG00000064419.13	ENSG00000064419	TNPO3	-0.0076880322664952	2.21018225722449	-0.237023503730573	0.8127759743647	0.929347085733568	Junction	DLPFC
chr1:1293934-1294089(-)	ENSG00000131584.18	ENSG00000131584	ACAP3	-0.0179882854610181	0.44798729494563	-0.237021651512812	0.812777410157797	0.929347085733568	Junction	DLPFC
chr1:55095397-55096497(-)	ENSG00000162402.13	ENSG00000162402	USP24	-0.0061664109488156	2.5435575645451	-0.23701068262424	0.812785912980099	0.929347085733568	Junction	DLPFC
chr3:124730628-124735092(+)	ENSG00000114491.13	ENSG00000114491	UMPS	0.0167958713009451	-0.133803921146932	0.237009781700479	0.812786611355819	0.929347085733568	Junction	DLPFC
chr3:58430239-58430656(-)	ENSG00000168291.12	ENSG00000168291	PDHB	0.0072880271078256	3.64049824160164	0.237000094740997	0.812794120477127	0.929347085733568	Junction	DLPFC
chr10:91240581-91248504(+)	ENSG00000180628.14	ENSG00000180628	PCGF5	0.0064213377150015	3.75183204412051	0.236989569848911	0.812802279165247	0.929347085733568	Junction	DLPFC
chr12:110650281-110651216(-)	ENSG00000122986.13	ENSG00000122986	HVCN1	-0.0209193977291932	-0.393923232628622	-0.236984522176849	0.812806192028005	0.929347085733568	Junction	DLPFC
chr20:34862966-34863312(-)	ENSG00000131067.16	ENSG00000131067	GGT7	-0.010025511323451	1.72697409204526	-0.236968439758925	0.812818658854566	0.929347085733568	Junction	DLPFC
chr11:119154916-119156328(+)	ENSG00000172350.9	ENSG00000172350	ABCG4	-0.0205670375111697	0.207269151828949	-0.236968387580488	0.812818699302512	0.929347085733568	Junction	DLPFC
chr11:128462577-128463508(-)	ENSG00000134954.14	ENSG00000134954	ETS1	-0.01596802777007	0.813540133415273	-0.23696604120206	0.812820518180585	0.929347085733568	Junction	DLPFC
chr12:132813420-132816539(-)	ENSG00000090615.13	ENSG00000090615	GOLGA3	-0.0098840562100507	1.35051108173129	-0.236960119523938	0.812825108582942	0.929347085733568	Junction	DLPFC
chr15:24886590-24962113(+)	ENSG00000128739.21	ENSG00000128739	SNRPN	0.0754710664806671	-2.89649627375592	0.236945840742381	0.812836177321983	0.929352423891679	Junction	DLPFC
chr15:43364383-43366109(-)	ENSG00000140265.12	ENSG00000140265	ZSCAN29	-0.0150804027753901	0.162848383567286	-0.236900539769063	0.812871294337998	0.929380917247035	Junction	DLPFC
chr16:57221416-57227341(+)	ENSG00000159579.13	ENSG00000159579	RSPRY1	0.0100587992488622	1.62367106507213	0.236895525168314	0.812875181646687	0.929380917247035	Junction	DLPFC
chr21:8401419-8445653(-)				-0.095794540007852	-2.0841864210079	-0.236874727655497	0.812891303887353	0.929380917247035	Junction	DLPFC
chr1:172608803-172609815(+)	ENSG00000094975.13	ENSG00000094975	SUCO	0.0091304159465303	1.8601180465585	0.23685794354073	0.812904314998234	0.929380917247035	Junction	DLPFC
chr22:28751289-28757077(+)	ENSG00000100209.9	ENSG00000100209	HSCB	-0.0152627791660646	0.421969883506111	-0.236854766852603	0.812906777585031	0.929380917247035	Junction	DLPFC
chr14:49853738-49862670(-)				0.231122067000958	2.9026074875036	0.236852278606524	0.812908706488914	0.929380917247035	Junction	DLPFC
chr17:47585701-47586147(+)	ENSG00000141279.15	ENSG00000141279	NPEPPS	-0.0080773085895411	3.48574314057091	-0.236849683121571	0.812910718526256	0.929380917247035	Junction	DLPFC
chr2:24726707-24728307(+)	ENSG00000084676.15	ENSG00000084676	NCOA1	-0.0060143905401855	3.27243371145782	-0.23684307636646	0.812915840132721	0.929380917247035	Junction	DLPFC
chrX:154860609-154861717(-)	ENSG00000185010.13	ENSG00000185010	F8	-0.0109402837853653	1.35279701161635	-0.236839388414286	0.812918699064598	0.929380917247035	Junction	DLPFC
chr5:179598822-179601891(+)	ENSG00000176783.14	ENSG00000176783	RUFY1	-0.0126183880073397	1.36645541850441	-0.236828554257996	0.812927097809138	0.929383202233196	Junction	DLPFC
chr8:93705011-93708010(+)	ENSG00000188343.12	ENSG00000188343	FAM92A1	0.032546871638338	-0.0601105575576201	0.236817524479791	0.812935648223906	0.929385660579805	Junction	DLPFC
chr8:3284347-3284471(-)	ENSG00000183117.18	ENSG00000183117	CSMD1	0.0217605224812797	-0.37921418515252	0.236802720135685	0.81294712476209	0.929391464141097	Junction	DLPFC
chr1:230916300-230920509(-)	ENSG00000143643.12	ENSG00000143643	TTC13	0.0183866228188571	-0.59652810313378	0.236790863135993	0.812956316506043	0.929394655569619	Junction	DLPFC
chr17:31352415-31356459(+)	ENSG00000196712.16	ENSG00000196712	NF1	-0.0058803092174661	3.3578478235922	-0.236740578301809	0.81299529843588	0.929425367013252	Junction	DLPFC
chr10:94357332-94358082(-)	ENSG00000173145.11	ENSG00000173145	NOC3L	0.0149681624872435	0.411572296904765	0.236739697750289	0.812995981063289	0.929425367013252	Junction	DLPFC
chr5:150446964-150447584(-)	ENSG00000164587.11	ENSG00000164587	RPS14	-0.0076613313500871	6.70449722409877	-0.236706136171765	0.813021999015097	0.929434712621119	Junction	DLPFC
chr16:57470355-57470974(+)	ENSG00000102978.12	ENSG00000102978	POLR2C	-0.0065347525985395	2.91732107402825	-0.236699858323077	0.813026865816482	0.929434712621119	Junction	DLPFC
chr16:24556448-24558420(+)	ENSG00000122257.18	ENSG00000122257	RBBP6	0.0209849231353544	-0.401117235729654	0.236699570306377	0.813027089096978	0.929434712621119	Junction	DLPFC
chr3:186583977-186584429(+)	ENSG00000090520.11	ENSG00000090520	DNAJB11	-0.0101259014717669	2.87069279237422	-0.2366880307085	0.813036035004455	0.929434712621119	Junction	DLPFC
chr1:235455685-235458602(-)	ENSG00000162885.12	ENSG00000162885	B3GALNT2	0.0141451350768861	0.234863779241344	0.236687871812982	0.813036158186094	0.929434712621119	Junction	DLPFC
chr1:32825430-32826097(+)	ENSG00000116497.17	ENSG00000116497	S100PBP	-0.0095731213788297	1.54814372613402	-0.236673391454824	0.813047383910814	0.929440228666092	Junction	DLPFC
chr11:61341913-61342460(+)	ENSG00000149476.15	ENSG00000149476	TKFC	-0.0150270140975486	-0.0776714046432643	-0.236646038618645	0.813068588975636	0.929448672919633	Junction	DLPFC
chr13:25266287-25267778(-)	ENSG00000139505.11	ENSG00000139505	MTMR6	0.0065246376096373	3.31180752220143	0.236644901280198	0.81306947069104	0.929448672919633	Junction	DLPFC
chr20:2655747-2655933(+)	ENSG00000101361.15	ENSG00000101361	NOP56	0.0073676076364504	2.93525584908346	0.236639094547165	0.813073972332742	0.929448672919633	Junction	DLPFC
chr12:57535846-57538518(-)	ENSG00000175203.15	ENSG00000175203	DCTN2	0.060665876620212	0.49111530556764	0.236608168127212	0.813097947994727	0.929468763393026	Junction	DLPFC
chr11:25077407-25078553(+)	ENSG00000187398.11	ENSG00000187398	LUZP2	-0.0096924627433405	1.8580799789844	-0.23659033872335	0.813111770294021	0.929477247126565	Junction	DLPFC
chr8:123334323-123336372(-)	ENSG00000156802.12	ENSG00000156802	ATAD2	0.0124181534885887	0.386735821257216	0.236572028529714	0.813125965387891	0.929484527158554	Junction	DLPFC
chr6:166366892-166370217(-)	ENSG00000060762.18	ENSG00000060762	MPC1	0.0560021536665616	-0.5831994444772	0.236565611186417	0.813130940488617	0.929484527158554	Junction	DLPFC
chr19:16878391-16878496(+)	ENSG00000127511.9	ENSG00000127511	SIN3B	0.0113024340040994	2.28084179482184	0.236547596707135	0.813144906409482	0.929485602028999	Junction	DLPFC
chr5:176313846-176322272(+)	ENSG00000170085.17	ENSG00000170085	SIMC1	0.0149739324572566	0.126410015235319	0.236547475661484	0.813145000251641	0.929485602028999	Junction	DLPFC
chr3:125313653-125323308(-)	ENSG00000163848.19	ENSG00000163848	ZNF148	-0.0254085938890222	-0.327232796981784	-0.23653537798887	0.813154379137587	0.929485602028999	Junction	DLPFC
chr5:138018515-138021030(-)	ENSG00000031003.10	ENSG00000031003	FAM13B	0.0156337672359484	0.270121335439592	0.236527919519302	0.813160161431411	0.929485602028999	Junction	DLPFC
chr11:30417634-30495295(-)	ENSG00000066382.16	ENSG00000066382	MPPED2	-0.0108346735847877	1.4799872682108	-0.236514295935451	0.813170723351784	0.929485602028999	Junction	DLPFC
chr2:203126717-203126823(+)	ENSG00000144426.18	ENSG00000144426	NBEAL1	0.0114281211791615	1.03135733484998	0.236510988210322	0.813173287728379	0.929485602028999	Junction	DLPFC
chr3:32708821-32713226(+)	ENSG00000182973.18	ENSG00000182973	CNOT10	-0.0100222633041797	1.34183830406571	-0.236506525032086	0.813176747895083	0.929485602028999	Junction	DLPFC
chr14:69204001-69209423(+)	ENSG00000081177.18	ENSG00000081177	EXD2	0.0146220959393673	0.543509963889712	0.236497765466339	0.813183538931345	0.929485602028999	Junction	DLPFC
chrX:72605401-72605540(-)	ENSG00000067177.14	ENSG00000067177	PHKA1	-0.0243260232386161	-1.05495132026335	-0.236490091951609	0.81318948799547	0.929485602028999	Junction	DLPFC
chr6:157322806-157323411(-)	ENSG00000215712.10	ENSG00000215712	TMEM242	0.0120285810959748	2.47219621635413	0.236463726729781	0.813209928306566	0.929493011238663	Junction	DLPFC
chr22:44140144-44147860(+)	ENSG00000188677.14	ENSG00000188677	PARVB	0.010864867904159	1.61356363750596	0.236456651915669	0.813215413258509	0.929493011238663	Junction	DLPFC
chr1:146757782-146761881(+)	ENSG00000276975.2	ENSG00000276975	HYDIN2	0.0218156715977688	-0.612884066218651	0.236439643366342	0.813228599660376	0.929493011238663	Junction	DLPFC
chr6:35286209-35286321(+)	ENSG00000065029.14	ENSG00000065029	ZNF76	-0.0108759553646513	1.00745509517555	-0.236433386339743	0.813233450626392	0.929493011238663	Junction	DLPFC
chr1:1340317-1340409(-)	ENSG00000107404.18	ENSG00000107404	DVL1	-0.0111137057826111	2.63140440790943	-0.236432374873888	0.813234234799296	0.929493011238663	Junction	DLPFC
chr19:11830678-11831367(+)	ENSG00000171295.12	ENSG00000171295	ZNF440	-0.0146845330934263	0.57445952817187	-0.2364245761553	0.813240281024342	0.929493011238663	Junction	DLPFC
chr16:57458351-57459564(+)	ENSG00000088682.13	ENSG00000088682	COQ9	0.0105980228135453	1.42157506429795	0.236419614886204	0.813244127424811	0.929493011238663	Junction	DLPFC
chr2:159748904-159752401(+)	ENSG00000136536.14	ENSG00000136536	MARCH7	-0.0061759738873257	2.95039601422377	-0.236409967358175	0.813251607027283	0.929493011238663	Junction	DLPFC
chr15:78927782-78929411(-)	ENSG00000103811.15	ENSG00000103811	CTSH	0.0151902686676737	2.31278937810553	0.236407425341439	0.813253577822504	0.929493011238663	Junction	DLPFC
chr11:62576245-62576656(-)	ENSG00000149016.15	ENSG00000149016	TUT1	-0.0171704597614735	-0.36582436850704	-0.236395782385307	0.813262604482538	0.929496012335817	Junction	DLPFC
chr6:45949382-45955134(-)	ENSG00000112782.15	ENSG00000112782	CLIC5	0.0222245056139713	-0.823108850048996	0.236365394859285	0.813286163725556	0.929509818536989	Junction	DLPFC
chr15:64397819-64400742(+)	ENSG00000103671.9	ENSG00000103671	TRIP4	0.0117467695087167	0.569218711597994	0.236358041053669	0.813291865106721	0.929509818536989	Junction	DLPFC
chr5:140660196-140660757(+)	ENSG00000113141.16	ENSG00000113141	IK	-0.0060926556255263	3.80955470069887	-0.236355433010859	0.813293887116068	0.929509818536989	Junction	DLPFC
chr6:138915977-138917554(-)	ENSG00000135597.18	ENSG00000135597	REPS1	-0.009961683929663	2.42764548982304	-0.236322840606518	0.813319156034542	0.929531382463265	Junction	DLPFC
chr8:100231289-100233410(+)	ENSG00000104450.12	ENSG00000104450	SPAG1	0.0192680449212707	-0.666863869231373	0.236308171859107	0.813330528790417	0.929537064440198	Junction	DLPFC
chr19:43919700-43922170(-)	ENSG00000124459.11	ENSG00000124459	ZNF45	-0.0164179102135297	-0.187232546448481	-0.236278488290997	0.813353542735504	0.929545794010444	Junction	DLPFC
chr18:32111920-32113744(+)	ENSG00000134758.13	ENSG00000134758	RNF138	0.0087015573400249	2.13557255791266	0.236268119956143	0.813361581439617	0.929545794010444	Junction	DLPFC
chr14:75023019-75030542(-)	ENSG00000119684.15	ENSG00000119684	MLH3	-0.0092063408003486	1.58358987395682	-0.236259750428274	0.813368070457226	0.929545794010444	Junction	DLPFC
chr15:40274277-40275926(+)	ENSG00000259288.6	ENSG00000259288	BUB1B-PAK6	0.0177165506156204	1.20925596108891	0.236245561679614	0.813379071231385	0.929545794010444	Junction	DLPFC
chr9:137576168-137577469(-)	ENSG00000148399.12	ENSG00000148399	DPH7	-0.0217391118033518	-0.706127509245588	-0.236233098422858	0.813388734233312	0.929545794010444	Junction	DLPFC
chr10:35526000-35529972(+)	ENSG00000108100.17	ENSG00000108100	CCNY	-0.0053616400910257	4.15059859015753	-0.23623107439207	0.813390303505883	0.929545794010444	Junction	DLPFC
chr4:120799746-120811369(-)	ENSG00000138738.10	ENSG00000138738	PRDM5	-0.0119856649943916	1.12856684013923	-0.236219340391338	0.813399401132065	0.929545794010444	Junction	DLPFC
chr11:1563990-1565595(-)	ENSG00000184545.10	ENSG00000184545	DUSP8	0.0138366649205918	1.03561864558573	0.236208661587898	0.813407680662795	0.929545794010444	Junction	DLPFC
chr2:182756470-182757691(+)	ENSG00000077232.16	ENSG00000077232	DNAJC10	0.007849730963654	3.10062771199758	0.23618956004747	0.813422490594411	0.929545794010444	Junction	DLPFC
chr2:72731246-72741303(-)	ENSG00000144036.15	ENSG00000144036	EXOC6B	-0.0307446724169405	-0.897379681100445	-0.236162470648612	0.813443493839694	0.929545794010444	Junction	DLPFC
chr1:154589463-154589756(-)	ENSG00000160710.15	ENSG00000160710	ADAR	-0.0050825504201538	4.1076810739291	-0.236158223088873	0.813446787115803	0.929545794010444	Junction	DLPFC
chr4:119596613-119606708(-)	ENSG00000138735.15	ENSG00000138735	PDE5A	0.0194397264602051	-0.519681990383234	0.236153892499678	0.813450144770855	0.929545794010444	Junction	DLPFC
chr5:732665-733751(-)	ENSG00000206077.10	ENSG00000206077	ZDHHC11B	-0.0206381993208878	0.452566520554125	-0.236147641467741	0.813454991417423	0.929545794010444	Junction	DLPFC
chr7:128480697-128488100(+)	ENSG00000273184.1	ENSG00000273184	RP11-212P7.3	-0.0104929746401658	1.75765616710029	-0.236144275664884	0.813457601046618	0.929545794010444	Junction	DLPFC
chr16:84976520-84977094(-)	ENSG00000153786.12	ENSG00000153786	ZDHHC7	0.0078221149729603	2.24832304265566	0.236126892322579	0.813471079016343	0.929545794010444	Junction	DLPFC
chr20:62310312-62310418(-)	ENSG00000130702.14	ENSG00000130702	LAMA5	-0.0213644964568793	-0.868413562296747	-0.236125705394195	0.813471999289309	0.929545794010444	Junction	DLPFC
chr12:112250378-112250970(-)	ENSG00000173064.11	ENSG00000173064	HECTD4	-0.0101435747191544	3.04289341520141	-0.236112366002154	0.813482341870347	0.929545794010444	Junction	DLPFC
chrX:119470148-119470372(+)	ENSG00000005022.5	ENSG00000005022	SLC25A5	-0.005704555217321	4.89361044627645	-0.236110370865324	0.813483888785059	0.929545794010444	Junction	DLPFC
chr15:43520724-43520971(+)	ENSG00000166963.12	ENSG00000166963	MAP1A	-0.0076157720837371	6.10583395407825	-0.236104783516577	0.81348822089883	0.929545794010444	Junction	DLPFC
chr3:47409569-47409654(+)	ENSG00000076201.14	ENSG00000076201	PTPN23	-0.0135663020785419	0.746699063214142	-0.2360913339719	0.813498648937537	0.929545794010444	Junction	DLPFC
chr10:71819112-71819464(-)	ENSG00000197746.13	ENSG00000197746	PSAP	-0.0045902642570887	6.66439261838452	-0.236090803655882	0.81349906011615	0.929545794010444	Junction	DLPFC
chr10:103423659-103424983(+)	ENSG00000148843.13	ENSG00000148843	PDCD11	0.0144343606836618	0.0903125379542612	0.236089702928327	0.813499913561454	0.929545794010444	Junction	DLPFC
chr2:10420136-10422982(+)	ENSG00000115756.12	ENSG00000115756	HPCAL1	-0.0124183535843432	3.45159646112515	-0.236089291798821	0.813500232329353	0.929545794010444	Junction	DLPFC
chr1:93642344-93674613(-)	ENSG00000137936.16	ENSG00000137936	BCAR3	0.0176973500004697	-0.179012633545634	0.236086366888352	0.813502500149876	0.929545794010444	Junction	DLPFC
chr1:151692585-151692910(+)	ENSG00000143376.12	ENSG00000143376	SNX27	0.0054983646694849	3.86460761553647	0.236077923975387	0.813509046345823	0.929545794010444	Junction	DLPFC
chr12:12813455-12814130(+)	ENSG00000178878.12	ENSG00000178878	APOLD1	0.0067894176666123	3.58705876249457	0.236069883437895	0.813515280572903	0.929545794010444	Junction	DLPFC
chr4:25345621-25349491(+)	ENSG00000168228.14	ENSG00000168228	ZCCHC4	0.0235153027011476	-0.948878426401959	0.236062925753198	0.813520675220136	0.929545794010444	Junction	DLPFC
chr17:77490860-77492620(+)	ENSG00000184640.17	ENSG00000184640	SEPT9	-0.0075871778814019	3.47669675058556	-0.236056342715841	0.813525779392389	0.929545794010444	Junction	DLPFC
chr11:4095032-4101992(+)	ENSG00000167325.14	ENSG00000167325	RRM1	-0.0124168007240501	1.09380280231914	-0.236051058071101	0.813529876858873	0.929545794010444	Junction	DLPFC
chr5:37019401-37020458(+)	ENSG00000164190.16	ENSG00000164190	NIPBL	-0.0090643871452642	2.3907304397264	-0.236050636882128	0.813530203429334	0.929545794010444	Junction	DLPFC
chr9:33467517-33467690(-)	ENSG00000165271.16	ENSG00000165271	NOL6	-0.0120078310903167	1.22457967871714	-0.236004344310569	0.813566096747876	0.929573487862561	Junction	DLPFC
chr16:88715107-88715181(+)	ENSG00000174177.12	ENSG00000174177	CTU2	0.0138850225575829	0.403792283645696	0.236002865128297	0.813567243650258	0.929573487862561	Junction	DLPFC
chr3:52609956-52615350(-)	ENSG00000163939.18	ENSG00000163939	PBRM1	0.0075079816363733	2.1252790996403	0.235946539286544	0.813610916891263	0.929616073941506	Junction	DLPFC
chr9:33352720-33354085(+)	ENSG00000086102.18	ENSG00000086102	NFX1	0.0120815163924827	0.818135813629379	0.235900904461878	0.813646301089204	0.929649188524775	Junction	DLPFC
chr11:74103626-74106370(-)	ENSG00000168014.16	ENSG00000168014	C2CD3	0.0113259790044743	0.716979418634026	0.235886154504406	0.813657737950111	0.929649288462694	Junction	DLPFC
chr7:21430844-21477078(+)	ENSG00000105866.13	ENSG00000105866	SP4	-0.0109282740147732	0.780588554619349	-0.235881888414438	0.813661045809635	0.929649288462694	Junction	DLPFC
chr10:115426303-115426681(+)	ENSG00000107518.16	ENSG00000107518	ATRNL1	-0.0510704929113903	-1.6393641452044	-0.235872437235443	0.813668374118086	0.929649288462694	Junction	DLPFC
chr16:22308226-22308924(+)	ENSG00000058600.15	ENSG00000058600	POLR3E	-0.0087000054243825	2.2058608068929	-0.235859453038944	0.813678441904277	0.929649288462694	Junction	DLPFC
chr5:139021293-139026800(-)	ENSG00000120725.12	ENSG00000120725	SIL1	-0.0097150139482479	1.16364207545811	-0.235852538373834	0.813683803463132	0.929649288462694	Junction	DLPFC
chr6:52273357-52273741(-)	ENSG00000112118.17	ENSG00000112118	MCM3	-0.0145145431743677	0.237481517236411	-0.235851253021283	0.813684800112995	0.929649288462694	Junction	DLPFC
chr3:8939654-8941466(-)	ENSG00000070950.9	ENSG00000070950	RAD18	0.015441751724763	0.117137442877739	0.235836544255535	0.813696205168422	0.929652281812483	Junction	DLPFC
chr19:9156042-9156611(+)	ENSG00000130803.14	ENSG00000130803	ZNF317	-0.0105704327671338	1.26189344162875	-0.235822256196742	0.813707284049135	0.929652281812483	Junction	DLPFC
chr10:102109684-102109920(-)	ENSG00000198728.10	ENSG00000198728	LDB1	0.0094751819177742	3.16083581912137	0.235816458129178	0.813711779848907	0.929652281812483	Junction	DLPFC
chr1:1228947-1231891(-)	ENSG00000078808.16	ENSG00000078808	SDF4	-0.0113585069418258	1.94826647106606	-0.235814848618088	0.813713027858842	0.929652281812483	Junction	DLPFC
chr2:178447587-178450241(-)	ENSG00000180228.12	ENSG00000180228	PRKRA	0.0068597559779335	2.69518681679167	0.235795823163784	0.813727780173424	0.929658194543855	Junction	DLPFC
chr1:246877303-246885492(-)	ENSG00000153207.14	ENSG00000153207	AHCTF1	-0.0089723999376963	2.21210050177249	-0.235791661445725	0.813731007173491	0.929658194543855	Junction	DLPFC
chr3:9816203-9817644(+)	ENSG00000214021.15	ENSG00000214021	TTLL3	-0.021367897719737	-0.440490946480821	-0.235782315797085	0.813738253809737	0.929659159516999	Junction	DLPFC
chr12:132508351-132525733(+)	ENSG00000112787.12	ENSG00000112787	FBRSL1	0.016248904539211	1.24645041725361	0.235750115554511	0.813763222070356	0.929678415910827	Junction	DLPFC
chr12:107742349-107743196(-)	ENSG00000110851.11	ENSG00000110851	PRDM4	0.0082171884738672	1.84456014667232	0.235740470395618	0.813770701021221	0.929678415910827	Junction	DLPFC
chr12:27692657-27692795(+)	ENSG00000110841.13	ENSG00000110841	PPFIBP1	-0.0072579463225329	3.10417583870206	-0.235735809065594	0.813774315468379	0.929678415910827	Junction	DLPFC
chr1:16255822-16256605(-)	ENSG00000037637.10	ENSG00000037637	FBXO42	-0.0082580151516485	1.6387668356939	-0.235713080002515	0.813791939893806	0.929689049308443	Junction	DLPFC
chr17:81666901-81667728(+)	ENSG00000185298.12	ENSG00000185298	CCDC137	0.02067487837505	-0.902776462987764	0.23568514604381	0.813813600395951	0.929689049308443	Junction	DLPFC
chr14:71009725-71011491(+)	ENSG00000100731.15	ENSG00000100731	PCNX1	-0.0073971680569575	2.60048978930389	-0.235681656408654	0.81381630633288	0.929689049308443	Junction	DLPFC
chr20:18555174-18560650(+)	ENSG00000101310.14	ENSG00000101310	SEC23B	-0.0098581741899721	2.44033695460521	-0.235680763639635	0.813816998605224	0.929689049308443	Junction	DLPFC
chr4:105837890-105842064(+)	ENSG00000138780.14	ENSG00000138780	GSTCD	0.0202110469252705	-0.629044675692565	0.235673658685275	0.813822507945211	0.929689049308443	Junction	DLPFC
chr19:49682260-49683926(+)	ENSG00000126457.21	ENSG00000126457	PRMT1	0.0062146736695013	3.34457052070146	0.235673546034068	0.813822595297543	0.929689049308443	Junction	DLPFC
chr19:54191965-54192115(+)	ENSG00000170892.10	ENSG00000170892	TSEN34	-0.0143541798715421	1.11001135116067	-0.235653755465953	0.813837941394384	0.929689049308443	Junction	DLPFC
chr11:33098765-33099033(-)	ENSG00000176102.11	ENSG00000176102	CSTF3	-0.014470053209855	0.42624697438434	-0.235652595326615	0.813838840997397	0.929689049308443	Junction	DLPFC
chr19:38130773-38141183(+)	ENSG00000105738.10	ENSG00000105738	SIPA1L3	-0.0167580155240609	0.0202223690484242	-0.235649497692888	0.813841242986489	0.929689049308443	Junction	DLPFC
chr2:97513364-97515731(-)	ENSG00000196912.12	ENSG00000196912	ANKRD36B	0.0368310590191194	3.04876859484204	0.23554935001559	0.813918901155069	0.929765483157017	Junction	DLPFC
chr3:49689607-49691129(+)	ENSG00000164068.15	ENSG00000164068	RNF123	0.0107748903159928	1.22801391355646	0.235546697642647	0.813920957926943	0.929765483157017	Junction	DLPFC
chr16:11876176-11877406(-)	ENSG00000103342.12	ENSG00000103342	GSPT1	-0.0079037998985769	2.33689542323461	-0.235533355547564	0.813931304020173	0.929769987743942	Junction	DLPFC
chr20:35465826-35466038(+)	ENSG00000126001.15	ENSG00000126001	CEP250	0.0125236596944392	1.20622349596777	0.23551277390802	0.81394726406342	0.9297809051368	Junction	DLPFC
chr11:77691239-77693506(-)	ENSG00000048649.13	ENSG00000048649	RSF1	-0.0068646622591759	2.7864464762436	-0.235490234852543	0.81396474207487	0.929789543689129	Junction	DLPFC
chrM:1890-3156(-)				0.0547032137751483	-1.51408627362429	0.235486507863173	0.81396763219442	0.929789543689129	Junction	DLPFC
chr2:110148027-110150181(-)	ENSG00000144061.12	ENSG00000144061	NPHP1	-0.0134638814256825	0.105427926024791	-0.23546550823353	0.813983916549251	0.929800831126465	Junction	DLPFC
chr1:2586949-2587090(+)	ENSG00000157870.14	ENSG00000157870	FAM213B	0.0270940823313947	-0.875239836773211	0.235453873021065	0.813992939215912	0.929803040151729	Junction	DLPFC
chr5:34924976-34925225(+)	ENSG00000113460.12	ENSG00000113460	BRIX1	0.0084929840631967	2.07505763379558	0.235436028887364	0.814006776714021	0.929803040151729	Junction	DLPFC
chr6:572645-576756(-)	ENSG00000112685.13	ENSG00000112685	EXOC2	-0.008411914246081	2.03756322412056	-0.235432943466294	0.814009169355457	0.929803040151729	Junction	DLPFC
chr2:189750657-189752652(-)	ENSG00000128694.11	ENSG00000128694	OSGEPL1	-0.015706610698129	0.0500799923225476	-0.235429986539509	0.814011462355484	0.929803040151729	Junction	DLPFC
chr13:98901901-98902287(-)	ENSG00000088387.18	ENSG00000088387	DOCK9	-0.007188864517994	3.68902525022624	-0.235407481340321	0.814028914453956	0.929815660881428	Junction	DLPFC
chr15:41943165-41953763(-)	ENSG00000103966.10	ENSG00000103966	EHD4	-0.017428621782043	-0.218343219602621	-0.23539052396796	0.814042064442459	0.929823367412982	Junction	DLPFC
chrX:49078113-49079750(-)	ENSG00000196998.17	ENSG00000196998	WDR45	-0.0085326260229715	2.0617115783882	-0.235348733013069	0.814074472434363	0.929853070721871	Junction	DLPFC
chr22:36764037-36766137(-)	ENSG00000100360.14	ENSG00000100360	IFT27	-0.0124329448319159	1.51240454718651	-0.23533078525943	0.81408839063164	0.929861654295333	Junction	DLPFC
chr2:219220453-219220746(-)	ENSG00000198925.10	ENSG00000198925	ATG9A	0.0086941541830392	2.20863472284352	0.235274307298241	0.814132188776153	0.929904366704215	Junction	DLPFC
chr12:104082902-104086846(+)	ENSG00000111727.11	ENSG00000111727	HCFC2	-0.0080965874664529	2.02874647975846	-0.235250413965389	0.814150718013828	0.929918216442707	Junction	DLPFC
chr6:32969353-32971594(+)	ENSG00000204256.12	ENSG00000204256	BRD2	0.027596109004429	-0.999585616384642	0.235241274539321	0.81415780565031	0.929918997535761	Junction	DLPFC
chr7:816674-832504(+)	ENSG00000164828.17	ENSG00000164828	SUN1	0.013692472870031	1.47607043071668	0.235224944468678	0.814170469678798	0.929923304167179	Junction	DLPFC
chr12:131838742-131840572(+)	ENSG00000198598.6	ENSG00000198598	MMP17	0.0141065130666554	1.47391198726102	0.235219897287626	0.814174383795715	0.929923304167179	Junction	DLPFC
chr9:97569038-97591290(+)	ENSG00000136842.13	ENSG00000136842	TMOD1	-0.0095089963166605	1.63549824495172	-0.23519114190863	0.814196683840605	0.929941460179563	Junction	DLPFC
chr1:32627545-32633261(-)	ENSG00000176261.15	ENSG00000176261	ZBTB8OS	0.0239883847125376	-1.13263060357999	0.235182456634391	0.814203419375565	0.929941838912729	Junction	DLPFC
chr1:17624504-17625955(+)	ENSG00000074964.16	ENSG00000074964	ARHGEF10L	0.0104942323935813	1.35702104603593	0.235141558655615	0.814235136436945	0.929966862076921	Junction	DLPFC
chr11:66564807-66564886(-)	ENSG00000174080.10	ENSG00000174080	CTSF	-0.0080143268148014	3.05995395951837	-0.235132072848733	0.814242492881327	0.929966862076921	Junction	DLPFC
chr8:85267965-85268471(+)	ENSG00000185015.7	ENSG00000185015	CA13	0.0168677920057394	0.111575791182242	0.235123099205085	0.814249452147403	0.929966862076921	Junction	DLPFC
chr21:33909212-33912288(-)	ENSG00000249209.2	ENSG00000249209	AP000304.12	0.0056987769625731	5.29056953023986	0.235121174675222	0.814250944666286	0.929966862076921	Junction	DLPFC
chr2:235717645-235718380(+)	ENSG00000157985.18	ENSG00000157985	AGAP1	-0.0079487108927925	3.01049530333003	-0.235084840001022	0.814279123201186	0.929991730738969	Junction	DLPFC
chr16:57451209-57452800(+)	ENSG00000088682.13	ENSG00000088682	COQ9	0.0120440007969668	1.30767615616587	0.235070469960598	0.814290267627671	0.929997144433487	Junction	DLPFC
chr18:27988667-27990096(-)	ENSG00000170558.8	ENSG00000170558	CDH2	0.0073259216984829	3.39659199603885	0.235054615421928	0.814302563373877	0.930003872949431	Junction	DLPFC
chr3:186572252-186575839(+)	ENSG00000090520.11	ENSG00000090520	DNAJB11	0.009205627697713	2.48102228393647	0.235044093358892	0.814310723625114	0.930003880481656	Junction	DLPFC
chr7:135364067-135393917(-)	ENSG00000080802.18	ENSG00000080802	CNOT4	0.0219535162186962	-0.734606269149349	0.23503809097669	0.814315378704826	0.930003880481656	Junction	DLPFC
chr9:127676754-127678430(+)	ENSG00000136854.18	ENSG00000136854	STXBP1	-0.0138933129547621	5.36247540892626	-0.235016621357666	0.81433202927923	0.930015386892505	Junction	DLPFC
chr8:17939862-17947185(+)	ENSG00000078674.17	ENSG00000078674	PCM1	0.0078243250360168	2.57446184704765	0.235008583924344	0.814338262661698	0.930015386892505	Junction	DLPFC
chr18:2762237-2763636(+)	ENSG00000101596.14	ENSG00000101596	SMCHD1	0.0124728860927214	1.88322822619447	0.234930233560633	0.814399027427557	0.930077468631218	Junction	DLPFC
chr3:179859158-179874326(-)	ENSG00000114757.18	ENSG00000114757	PEX5L	-0.0051886001522552	4.99766417896565	-0.234889001686622	0.814431005332203	0.930106673862486	Junction	DLPFC
chr6:30920217-30920332(+)	ENSG00000137411.16	ENSG00000137411	VARS2	-0.0108432711740616	1.32122985433168	-0.234866725385478	0.814448282130275	0.930119089624991	Junction	DLPFC
chr5:176906048-176907113(-)	ENSG00000087206.16	ENSG00000087206	UIMC1	-0.0114275598307041	0.760886668474261	-0.234839657238889	0.814469275454835	0.930135749519476	Junction	DLPFC
chr17:40628994-40630713(-)	ENSG00000073584.18	ENSG00000073584	SMARCE1	-0.0078676530547927	2.90558527061754	-0.234825567315744	0.814480203272225	0.930137920209612	Junction	DLPFC
chr2:61241820-61245209(-)	ENSG00000115464.14	ENSG00000115464	USP34	-0.0069509726963107	3.52104844181992	-0.234818966583132	0.814485322659717	0.930137920209612	Junction	DLPFC
chr16:14608320-14609057(-)	ENSG00000140694.16	ENSG00000140694	PARN	-0.0093118395692273	2.44351579323525	-0.234809756392459	0.814492465900546	0.930137920209612	Junction	DLPFC
chr16:69647587-69653235(+)	ENSG00000102908.20	ENSG00000102908	NFAT5	-0.0086201693735121	3.28515905478053	-0.234804171584806	0.814496797373906	0.930137920209612	Junction	DLPFC
chr18:34864063-34866110(+)	ENSG00000134769.21	ENSG00000134769	DTNA	0.0135050236403882	2.55805648266416	0.234794292462159	0.814504459452371	0.930139355422783	Junction	DLPFC
chr6:167911163-167911283(+)	ENSG00000130396.20	ENSG00000130396	MLLT4	0.0075338235014947	2.64341454612296	0.234776304645411	0.814518410540981	0.930142444748456	Junction	DLPFC
chrX:24748461-24748869(+)	ENSG00000101868.10	ENSG00000101868	POLA1	-0.0147211584404489	0.648436193591799	-0.234758879623241	0.814531925190647	0.930142444748456	Junction	DLPFC
chr10:31831801-31843460(-)	ENSG00000165322.17	ENSG00000165322	ARHGAP12	0.01362476032977	1.36309427964584	0.234757833733653	0.814532736372518	0.930142444748456	Junction	DLPFC
chr7:17794293-17796826(-)	ENSG00000071189.21	ENSG00000071189	SNX13	0.0072435509688316	2.7969320828235	0.234757769744869	0.814532786001607	0.930142444748456	Junction	DLPFC
chr14:73264336-73264587(+)	ENSG00000100767.15	ENSG00000100767	PAPLN	-0.0217593867524904	-0.169040124977278	-0.234735377284181	0.814550153426202	0.930149816283125	Junction	DLPFC
chr16:56841834-56844498(+)	ENSG00000102900.12	ENSG00000102900	NUP93	-0.0083018772146703	2.20916027248251	-0.234732929317812	0.814552052056111	0.930149816283125	Junction	DLPFC
chr2:189689965-189696149(+)	ENSG00000151687.14	ENSG00000151687	ANKAR	-0.0213850348646821	-0.886184204141517	-0.234704844347071	0.814573834690758	0.930167375682434	Junction	DLPFC
chr7:1474361-1474704(-)	ENSG00000164880.15	ENSG00000164880	INTS1	-0.0213283304062112	-0.105422793293154	-0.23468552454845	0.81458881916292	0.93017717199887	Junction	DLPFC
chr10:73252024-73252469(-)	ENSG00000182180.13	ENSG00000182180	MRPS16	0.0083612786490657	2.50416667681646	0.234670652250589	0.81460035419153	0.930179859219017	Junction	DLPFC
chr1:186356450-186357396(-)	ENSG00000047410.13	ENSG00000047410	TPR	-0.0060957471846968	2.93716632817346	-0.234659141865447	0.814609281731529	0.930179859219017	Junction	DLPFC
chr4:39460963-39462195(+)	ENSG00000121897.13	ENSG00000121897	LIAS	-0.0120088924534367	0.915142295050329	-0.234653881638024	0.814613361610942	0.930179859219017	Junction	DLPFC
chr2:182206066-182223863(-)	ENSG00000115252.18	ENSG00000115252	PDE1A	0.0101569918355123	3.46472726450835	0.234633511335153	0.814629161047585	0.930179859219017	Junction	DLPFC
chr3:169800755-169804052(-)	ENSG00000171757.15	ENSG00000171757	LRRC34	0.0216584473018116	-0.328482113527297	0.234633083523628	0.814629492863842	0.930179859219017	Junction	DLPFC
chr3:187286057-187291627(-)	ENSG00000127241.16	ENSG00000127241	MASP1	-0.021011683878685	-0.517834033663603	-0.234632937741303	0.814629605934541	0.930179859219017	Junction	DLPFC
chr15:43185880-43189198(+)	ENSG00000166946.13	ENSG00000166946	CCNDBP1	-0.0196251376251817	-0.79771194486521	-0.234615291072198	0.814643292953174	0.930185397741592	Junction	DLPFC
chrX:48598958-48599352(+)	ENSG00000101940.17	ENSG00000101940	WDR13	-0.0085999407840383	2.30925218079043	-0.234605886255176	0.814650587492139	0.930185397741592	Junction	DLPFC
chr15:62792788-62796126(+)	ENSG00000171914.15	ENSG00000171914	TLN2	-0.0089054217306808	2.95506914820742	-0.234601907748309	0.814653673295826	0.930185397741592	Junction	DLPFC
chr3:33510765-33516022(-)	ENSG00000163539.16	ENSG00000163539	CLASP2	0.0062100670958182	4.72764819591222	0.234567070214297	0.814680694056449	0.930208936276533	Junction	DLPFC
chr5:151187460-151198996(-)	ENSG00000198624.12	ENSG00000198624	CCDC69	-0.0182734231119299	-0.141666974511052	-0.234553955459609	0.814690866207133	0.930213236714913	Junction	DLPFC
chr16:48548115-48551385(-)	ENSG00000102921.7	ENSG00000102921	N4BP1	-0.0082851066289001	1.75690144778852	-0.234540514025716	0.814701291771408	0.93021733304687	Junction	DLPFC
chr9:111397154-111408570(-)	ENSG00000136813.14	ENSG00000136813	KIAA0368	0.0067037785175944	3.35570348821079	0.234532812264275	0.814707265494836	0.93021733304687	Junction	DLPFC
chr3:138712305-138714467(-)	ENSG00000051382.8	ENSG00000051382	PIK3CB	-0.0103906452743886	3.05971079344416	-0.234512599508459	0.814722943182361	0.930227919386108	Junction	DLPFC
chr8:25432638-25433329(-)	ENSG00000104756.15	ENSG00000104756	KCTD9	-0.0153654828018462	0.418253552418655	-0.234497970751034	0.814734289780981	0.93023290483654	Junction	DLPFC
chr14:30597527-30598482(+)	ENSG00000092140.14	ENSG00000092140	G2E3	0.0146491338367088	1.61143919205417	0.234490452163687	0.814740121487152	0.93023290483654	Junction	DLPFC
chrX:11763939-11765466(+)	ENSG00000005302.17	ENSG00000005302	MSL3	-0.0118131251662069	1.53431467586833	-0.234479534557452	0.814748589621751	0.930235179225363	Junction	DLPFC
chr1:153627599-153628120(-)	ENSG00000189171.14	ENSG00000189171	S100A13	-0.0213701326035689	0.144463834922442	-0.234467025674586	0.814758292041238	0.930235179225363	Junction	DLPFC
chrX:41665453-41671427(-)	ENSG00000147044.20	ENSG00000147044	CASK	0.0068854862994266	2.62657063496981	0.234463107199916	0.814761331382067	0.930235179225363	Junction	DLPFC
chr18:56779550-56781532(+)	ENSG00000091157.13	ENSG00000091157	WDR7	0.005548693761005	4.14351945614389	0.234453891728347	0.814768479317065	0.930236026350929	Junction	DLPFC
chr12:123692724-123694841(+)	ENSG00000168778.11	ENSG00000168778	TCTN2	-0.0160035641185911	0.773752364038011	-0.234428709444383	0.814788011910193	0.930251013141967	Junction	DLPFC
chr19:11106688-11107391(+)	ENSG00000130164.12	ENSG00000130164	LDLR	0.0190715340831616	1.05816135207471	0.234419797219019	0.81479492468942	0.930251591652313	Junction	DLPFC
chr1:32942460-32944018(-)	ENSG00000116514.16	ENSG00000116514	RNF19B	0.0084705186093144	2.35646937023274	0.234407619940832	0.814804370034537	0.930255061562011	Junction	DLPFC
chr4:78516014-78519330(+)	ENSG00000138759.17	ENSG00000138759	FRAS1	-0.019409047354875	-0.283402377596938	-0.234393533394395	0.814815296343456	0.930257820722587	Junction	DLPFC
chr5:32268795-32270816(-)	ENSG00000150712.10	ENSG00000150712	MTMR12	-0.0062867117056097	2.97205217704989	-0.234382318576476	0.814823995205873	0.930257820722587	Junction	DLPFC
chr1:145839992-145840115(+)	ENSG00000186141.8	ENSG00000186141	POLR3C	-0.0086694888047115	1.86712872794965	-0.234379727348988	0.814826005115274	0.930257820722587	Junction	DLPFC
chr4:71546529-71547647(+)	ENSG00000080493.14	ENSG00000080493	SLC4A4	0.0145111722862048	3.28040240285972	0.234364550113096	0.814837777502278	0.930263947154123	Junction	DLPFC
chr2:96144374-96144760(-)	ENSG00000158050.4	ENSG00000158050	DUSP2	0.0195545687872859	-0.02923504312579	0.23434753692618	0.814850974014442	0.930264252553761	Junction	DLPFC
chr4:185370815-185372855(-)	ENSG00000109771.15	ENSG00000109771	LRP2BP	-0.0230288306173447	-0.849758691999888	-0.234340418339478	0.81485649565967	0.930264252553761	Junction	DLPFC
chr17:32034982-32035564(+)	ENSG00000185158.12	ENSG00000185158	LRRC37B	0.0086692062217046	2.04173597056633	0.23433942844088	0.814857263491025	0.930264252553761	Junction	DLPFC
chr7:144648880-144682908(-)	ENSG00000196511.13	ENSG00000196511	TPK1	0.013126963490656	1.05813693512444	0.234313372312205	0.814877474425972	0.930275951202171	Junction	DLPFC
chr7:100119863-100122258(+)	ENSG00000166997.7	ENSG00000166997	CNPY4	0.0188121989061774	-0.106556555290174	0.2342992063872	0.81488846254877	0.930275951202171	Junction	DLPFC
chr21:32755354-32759079(-)	ENSG00000159086.14	ENSG00000159086	PAXBP1	-0.0166144179652224	0.159345211772621	-0.234293518267518	0.814892874678814	0.930275951202171	Junction	DLPFC
chr18:49491446-49491531(-)	ENSG00000215472.10	ENSG00000215472	RPL17-C18orf32	-0.008420421917875	6.35112967763381	-0.234293181641692	0.814893135791107	0.930275951202171	Junction	DLPFC
chr1:182384724-182385356(-)	ENSG00000135821.17	ENSG00000135821	GLUL	-0.0102050156940202	7.99562662489515	-0.234270434085197	0.814910780553561	0.930288780913374	Junction	DLPFC
chr9:96933916-96942602(-)	ENSG00000196312.12	ENSG00000196312	MFSD14C	-0.0168601845712278	0.689877046462589	-0.234251659986458	0.814925343266181	0.930289560266074	Junction	DLPFC
chr19:32619554-32622421(-)	ENSG00000105186.15	ENSG00000105186	ANKRD27	0.0105585291952178	1.10409390762499	0.234230437505743	0.814941805219625	0.930289560266074	Junction	DLPFC
chr9:104102194-104102423(+)	ENSG00000136824.18	ENSG00000136824	SMC2	-0.0123156135866994	0.985259635768153	-0.234215203834633	0.814953621795715	0.930289560266074	Junction	DLPFC
chr3:154306296-154309652(-)	ENSG00000174953.13	ENSG00000174953	DHX36	-0.0083604891616528	2.4369035204146	-0.234209548223199	0.814958008796477	0.930289560266074	Junction	DLPFC
chr17:64580992-64583460(-)	ENSG00000108854.15	ENSG00000108854	SMURF2	-0.0096085186016666	1.92236423207962	-0.234201767280768	0.814964044404585	0.930289560266074	Junction	DLPFC
chr19:39830564-39830663(-)	ENSG00000105204.13	ENSG00000105204	DYRK1B	0.0122935804810883	0.790621733781452	0.234194912321138	0.814969361745177	0.930289560266074	Junction	DLPFC
chr18:54928883-54934819(-)	ENSG00000166510.13	ENSG00000166510	CCDC68	0.0161322785203783	0.151933088386097	0.234189884864346	0.814973261511011	0.930289560266074	Junction	DLPFC
chr13:37009810-37012191(-)	ENSG00000102710.19	ENSG00000102710	SUPT20H	-0.0209680641401199	-0.72781720062906	-0.234189722114158	0.81497338775536	0.930289560266074	Junction	DLPFC
chr19:984564-985864(+)	ENSG00000065268.10	ENSG00000065268	WDR18	0.0129310168998707	0.840564000452875	0.234185888337266	0.814976361594597	0.930289560266074	Junction	DLPFC
chr8:30074052-30082846(-)	ENSG00000133872.13	ENSG00000133872	SARAF	-0.0119953254713082	1.89750539118619	-0.23418433315515	0.814977567941407	0.930289560266074	Junction	DLPFC
chr11:899402-900003(-)	ENSG00000177830.17	ENSG00000177830	CHID1	0.0074609590737255	2.50104298504142	0.234178705955354	0.814981932935176	0.930289560266074	Junction	DLPFC
chr11:61313707-61313861(-)	ENSG00000167986.13	ENSG00000167986	DDB1	0.0057942072987345	4.32428131092771	0.23416250576219	0.814994499384918	0.930296591888454	Junction	DLPFC
chr7:139340620-139345500(+)	ENSG00000164898.12	ENSG00000164898	C7orf55	0.0280333900115996	-1.03059509452948	0.23415376028553	0.815001283249385	0.930297022770354	Junction	DLPFC
chr20:32157970-32158450(+)	ENSG00000101337.15	ENSG00000101337	TM9SF4	-0.0086406066855075	2.13785964560961	-0.234126746089001	0.815022238244102	0.930299665824635	Junction	DLPFC
chr6:109586073-109610364(-)	ENSG00000155085.15	ENSG00000155085	AK9	-0.0204849584278968	-0.762918824008996	-0.234120846872028	0.815026814302397	0.930299665824635	Junction	DLPFC
chr1:154983398-154983841(+)	ENSG00000160688.18	ENSG00000160688	FLAD1	0.0167685675045921	0.657565561496804	0.234119732243528	0.815027678927179	0.930299665824635	Junction	DLPFC
chr9:76107352-76134108(+)	ENSG00000099139.13	ENSG00000099139	PCSK5	0.0205272199431942	-0.728301589606742	0.234117739957063	0.815029224357679	0.930299665824635	Junction	DLPFC
chr16:28735020-28735172(+)	ENSG00000184110.14	ENSG00000184110	EIF3C	-0.0176294610707602	3.53672098835984	-0.234098310410649	0.815044296030172	0.930305233305191	Junction	DLPFC
chr7:77262308-77273693(+)	ENSG00000135205.14	ENSG00000135205	CCDC146	0.0196755285229083	-0.756974884429294	0.234094934352146	0.815046914875882	0.930305233305191	Junction	DLPFC
chr7:77951713-77953768(+)	ENSG00000006576.16	ENSG00000006576	PHTF2	0.0106229478050776	1.37410400397949	0.234049743216357	0.815081970336713	0.930337933412528	Junction	DLPFC
chr1:247038871-247039410(-)	ENSG00000277462.1	ENSG00000277462	ZNF670	-0.0170833464227893	-0.438945918377037	-0.234034158841175	0.81509405946305	0.930340437418526	Junction	DLPFC
chr1:19307411-19308157(-)	ENSG00000053371.12	ENSG00000053371	AKR7A2	0.0098007813840849	1.68676049648855	0.234030397137232	0.815096977502234	0.930340437418526	Junction	DLPFC
chr22:24176276-24177503(+)	ENSG00000099991.17	ENSG00000099991	CABIN1	0.0126153610194571	0.895159259374241	0.233965056611003	0.815147664043346	0.930380533280633	Junction	DLPFC
chr15:43676514-43676672(-)	ENSG00000249839.1	ENSG00000249839	AC011330.5	0.0170257464761483	1.47030428791523	0.233954537861152	0.815155823815267	0.930380533280633	Junction	DLPFC
chr9:15466860-15468629(-)	ENSG00000164985.14	ENSG00000164985	PSIP1	0.0071673407252056	3.52763699989137	0.233951074127778	0.815158510762012	0.930380533280633	Junction	DLPFC
chr17:31335032-31336332(+)	ENSG00000196712.16	ENSG00000196712	NF1	-0.0080333574207417	3.06371983239455	-0.233942137252105	0.81516544343879	0.930380533280633	Junction	DLPFC
chr8:143938693-143975176(-)	ENSG00000178209.14	ENSG00000178209	PLEC	0.0099886061761401	2.42966070798355	0.23394014256404	0.815166990796711	0.930380533280633	Junction	DLPFC
chr16:75499966-75541349(-)	ENSG00000262583.1-ENSG00000205084.10	ENSG00000262583	-TMEM231	0.050270093986115	-0.993168973674198	0.233928931358455	0.815175687782939	0.930380533280633	Junction	DLPFC
chr15:85655788-85664562(+)	ENSG00000170776.20	ENSG00000170776	AKAP13	-0.0188297384030961	0.183359085950163	-0.233927297381081	0.815176955327274	0.930380533280633	Junction	DLPFC
chr2:151883371-151971544(-)	ENSG00000283228.1	ENSG00000283228	CTD-2021K4.1	0.0137221934232078	0.775852297508853	0.233894055436721	0.815202742594133	0.930398342238027	Junction	DLPFC
chr11:107334962-107336557(-)	ENSG00000152404.15	ENSG00000152404	CWF19L2	-0.0118280621975107	0.998083327263691	-0.233890664284458	0.815205373274308	0.930398342238027	Junction	DLPFC
chr11:45904162-45904454(+)	ENSG00000121653.11	ENSG00000121653	MAPK8IP1	0.0073388647834304	4.05619404456322	0.233848901310115	0.81523777099692	0.930423187197787	Junction	DLPFC
chr3:179816005-179819859(-)	ENSG00000114757.18	ENSG00000114757	PEX5L	0.0079810151732854	3.95288914068796	0.233832373697334	0.815250592417859	0.930423187197787	Junction	DLPFC
chr6:10912928-10924495(+)	ENSG00000272162.1	ENSG00000272162	RP11-637O19.3	0.0187341772170351	0.0324051476058078	0.233818868401131	0.815261069290681	0.930423187197787	Junction	DLPFC
chr4:78935284-78939039(-)	ENSG00000163291.14	ENSG00000163291	PAQR3	0.0138508621565739	1.56497459343316	0.233818765203066	0.815261149347771	0.930423187197787	Junction	DLPFC
chr1:36344265-36348699(-)	ENSG00000196182.10	ENSG00000196182	STK40	-0.0165015035986987	0.213166872909335	-0.23381754470033	0.815262096167015	0.930423187197787	Junction	DLPFC
chr15:85662454-85664562(+)	ENSG00000170776.20	ENSG00000170776	AKAP13	-0.0222045298561292	-0.579583979657025	-0.233813046497486	0.815265585702712	0.930423187197787	Junction	DLPFC
chr12:116096753-116111427(-)	ENSG00000123066.7	ENSG00000123066	MED13L	-0.0069986111240525	2.88030589928561	-0.233756723688068	0.815309279120282	0.930460451982067	Junction	DLPFC
chr18:31855808-31857539(-)	ENSG00000153339.13	ENSG00000153339	TRAPPC8	0.0076734454524474	2.0032499321842	0.233748523546971	0.815315640573168	0.930460451982067	Junction	DLPFC
chr13:98860523-98863018(-)	ENSG00000088387.18	ENSG00000088387	DOCK9	-0.0078681545325307	2.80057618065492	-0.233736978879258	0.815324596642191	0.930460451982067	Junction	DLPFC
chr6:109145382-109146757(+)	ENSG00000183137.14	ENSG00000183137	CEP57L1	0.010800070716282	0.920735887458287	0.233732183667131	0.815328316656841	0.930460451982067	Junction	DLPFC
chr3:78688773-78714396(-)	ENSG00000169855.19	ENSG00000169855	ROBO1	-0.0117479436998418	1.5935552476261	-0.233729658248482	0.815330275819894	0.930460451982067	Junction	DLPFC
chr11:9145114-9145669(-)	ENSG00000184014.7	ENSG00000184014	DENND5A	-0.0090584132091693	3.58028671476204	-0.233702682319815	0.815351203211668	0.930467955058127	Junction	DLPFC
chr9:128421075-128421203(+)	ENSG00000167123.18	ENSG00000167123	CERCAM	-0.0299388688233105	1.65442896444754	-0.233698271967305	0.815354624688473	0.930467955058127	Junction	DLPFC
chr22:30409283-30409425(+)	ENSG00000100003.17	ENSG00000100003	SEC14L2	0.0083476935039931	2.54025612419942	0.233696404812349	0.815356073196741	0.930467955058127	Junction	DLPFC
chr12:27673828-27676427(+)	ENSG00000110841.13	ENSG00000110841	PPFIBP1	0.0220310380655971	-0.179294984745158	0.233672911363728	0.815374299083973	0.930481039912632	Junction	DLPFC
chr19:58469845-58470730(+)	ENSG00000083812.11	ENSG00000083812	ZNF324	-0.0097563035319046	0.797881995997198	-0.233654768233497	0.815388374338053	0.930481039912632	Junction	DLPFC
chr17:82029186-82029542(+)	ENSG00000169683.7	ENSG00000169683	LRRC45	0.0197135959705535	-0.799190940818754	0.233650594793276	0.815391612058574	0.930481039912632	Junction	DLPFC
chr1:155060344-155060762(+)	ENSG00000143537.13	ENSG00000143537	ADAM15	0.015094526891946	0.775565808829931	0.23364141336222	0.815398734948246	0.930481039912632	Junction	DLPFC
chr16:76448952-76449719(+)	ENSG00000152910.18	ENSG00000152910	CNTNAP4	-0.022069937312184	-0.205308727116164	-0.233634169396888	0.815404354776442	0.930481039912632	Junction	DLPFC
chr11:35317517-35418949(-)	ENSG00000110436.11	ENSG00000110436	SLC1A2	0.0116551882729465	6.2792000083743	0.233632067787917	0.81540598519483	0.930481039912632	Junction	DLPFC
chr19:9324781-9337795(+)	ENSG00000188321.13	ENSG00000188321	ZNF559	-0.024336465308699	-0.98492483074635	-0.233610097436969	0.81542302973816	0.930493177849352	Junction	DLPFC
chr7:75983637-75983737(+)	ENSG00000127948.14	ENSG00000127948	POR	0.0083549799880272	1.58218147974251	0.233527116392641	0.815487407016094	0.9305566918383	Junction	DLPFC
chr22:43576489-43580463(-)	ENSG00000186976.14	ENSG00000186976	EFCAB6	0.0192559739539472	-0.726831533950889	0.233521833490878	0.815491505570802	0.9305566918383	Junction	DLPFC
chr16:18360154-18361169(-)	ENSG00000233024.7	ENSG00000233024	RP11-1212A22.4	0.0323750455647662	2.17520237529668	0.233472243863623	0.815529978197209	0.930593280270389	Junction	DLPFC
chr17:50555313-50555491(+)	ENSG00000006282.20	ENSG00000006282	SPATA20	0.0109623167379914	1.93944335473105	0.233412723541696	0.815576155845245	0.930632346769202	Junction	DLPFC
chr13:48373493-48376917(+)	ENSG00000139687.13	ENSG00000139687	RB1	-0.0088056389775057	2.51722058730171	-0.233411594615411	0.815577031706278	0.930632346769202	Junction	DLPFC
chr12:122960323-122966286(-)	ENSG00000150967.17	ENSG00000150967	ABCB9	0.0137362316300807	0.666998292664685	0.233391613613261	0.81559253371438	0.930642722814352	Junction	DLPFC
chr12:22544180-22544319(-)	ENSG00000111731.12	ENSG00000111731	C2CD5	-0.0104311803787237	1.48689584716203	-0.233378122234344	0.815603000871275	0.930647353657554	Junction	DLPFC
chr11:65504596-65504832(+)	ENSG00000251562.7	ENSG00000251562	MALAT1	0.0939508838985728	-1.96925209269821	0.233366965606024	0.81561165665928	0.930649917573868	Junction	DLPFC
chr5:842675-843599(-)	ENSG00000188818.12	ENSG00000188818	ZDHHC11	-0.0338517476798906	-1.23963103224483	-0.233343831232721	0.815629605364621	0.930652064242512	Junction	DLPFC
chr3:98881768-98901121(-)	ENSG00000057019.15	ENSG00000057019	DCBLD2	0.0142289973867704	0.328414622793007	0.233339011772181	0.815633344534854	0.930652064242512	Junction	DLPFC
chr8:37870529-37874514(-)	ENSG00000156675.15	ENSG00000156675	RAB11FIP1	0.0189245873906386	-0.595518481975469	0.233333305509247	0.815637771734663	0.930652064242512	Junction	DLPFC
chr5:178613844-178616881(-)	ENSG00000113240.12	ENSG00000113240	CLK4	0.007916641100623	3.01244749528219	0.233328309731115	0.815641647710223	0.930652064242512	Junction	DLPFC
chr2:112317333-112321755(+)	ENSG00000188177.13	ENSG00000188177	ZC3H6	-0.0122474642320715	2.12032113682412	-0.233323238623896	0.815645582134506	0.930652064242512	Junction	DLPFC
chr3:158666387-158681994(+)	ENSG00000168827.14	ENSG00000168827	GFM1	0.0125246288688652	1.83233122122361	0.233283933984453	0.815676076841845	0.930669254737756	Junction	DLPFC
chr19:12676143-12677107(-)	ENSG00000095059.15	ENSG00000095059	DHPS	0.0091456347039342	2.70822443746584	0.233269575633226	0.815687216912657	0.930669254737756	Junction	DLPFC
chr7:2363761-2364371(+)	ENSG00000106263.17	ENSG00000106263	EIF3B	-0.0062979978214992	3.00764925973469	-0.233267302923429	0.815688980220779	0.930669254737756	Junction	DLPFC
chr10:73068984-73072028(-)	ENSG00000122884.12	ENSG00000122884	P4HA1	-0.0162205507274316	1.79665427554478	-0.233263114336281	0.815692229986905	0.930669254737756	Junction	DLPFC
chr9:34381132-34381368(-)	ENSG00000164972.12	ENSG00000164972	C9orf24	-0.0136547569742132	0.659683131673565	-0.233262517509273	0.815692693042635	0.930669254737756	Junction	DLPFC
chr10:68381400-68383797(-)	ENSG00000204130.12	ENSG00000204130	RUFY2	-0.007635898839178	3.4527215056853	-0.233213222370908	0.815730939517988	0.930705579659518	Junction	DLPFC
chr4:144095375-144103315(+)				0.0240976523198772	-0.8326213729213	0.233196926430818	0.815743583098503	0.93071269269985	Junction	DLPFC
chr12:100939452-100942376(+)	ENSG00000151572.16	ENSG00000151572	ANO4	-0.0090334888233779	2.98449046613894	-0.233168923731699	0.815765309750211	0.93073016876629	Junction	DLPFC
chr2:37254290-37256661(-)	ENSG00000115825.9	ENSG00000115825	PRKD3	-0.0171915706947404	-0.155039707204141	-0.233142054371059	0.81578615720432	0.930746641464103	Junction	DLPFC
chr17:31517878-31521165(+)	ENSG00000131242.16	ENSG00000131242	RAB11FIP4	-0.0073441655595489	4.0480756388237	-0.233112232205201	0.815809295840261	0.930765727937427	Junction	DLPFC
chr19:16762139-16763827(+)	ENSG00000188039.13	ENSG00000188039	NWD1	-0.0215453443667202	-0.136142040445923	-0.233093718429107	0.815823660522791	0.930774803890294	Junction	DLPFC
chr11:8710915-8711121(-)	ENSG00000166444.18	ENSG00000166444	ST5	0.014663404012759	-0.08513843398458	0.233055308589846	0.815853462590955	0.930801038925834	Junction	DLPFC
chr5:176629664-176629808(-)	ENSG00000074317.10	ENSG00000074317	SNCB	0.029116315460811	1.13356872304111	0.233047559349526	0.815859475233503	0.930801038925834	Junction	DLPFC
chr18:35243294-35245261(+)	ENSG00000186812.12	ENSG00000186812	ZNF397	-0.0148202567296646	0.539378856568808	-0.233005352542852	0.815892223723974	0.930831088015313	Junction	DLPFC
chr6:112189206-112191635(-)	ENSG00000112769.18	ENSG00000112769	LAMA4	-0.0156629175790536	0.331375028566243	-0.232995310130657	0.815900015733683	0.930832664629891	Junction	DLPFC
chr21:25639889-25683882(+)	ENSG00000154721.14	ENSG00000154721	JAM2	-0.0146753049001918	0.750959982559807	-0.232975022956086	0.815915756814432	0.930839811087093	Junction	DLPFC
chr7:99908813-99909564(-)	ENSG00000146833.15	ENSG00000146833	TRIM4	0.0107176228773463	1.61323217342168	0.232970714197243	0.815919100045669	0.930839811087093	Junction	DLPFC
chr5:36197665-36200226(-)	ENSG00000152620.12	ENSG00000152620	NADK2	0.0077108446509446	3.06877344351909	0.232957970690776	0.815928987945012	0.930843778669047	Junction	DLPFC
chr11:87318236-87319309(+)	ENSG00000166575.16	ENSG00000166575	TMEM135	-0.0093348452850435	1.71670341804735	-0.232935462237137	0.815946452701737	0.930855660421995	Junction	DLPFC
chrX:75523655-75604917(+)				0.0331693206272416	-1.23395639834379	0.232928025111471	0.815952223335596	0.930855660421995	Junction	DLPFC
chr9:136942696-136942768(-)	ENSG00000159069.13	ENSG00000159069	FBXW5	-0.0089554634340561	2.640806193434	-0.232903738608359	0.815971067851971	0.930869845604965	Junction	DLPFC
chr3:183045541-183052158(-)	ENSG00000078070.12	ENSG00000078070	MCCC1	-0.0083966827178177	1.73172695684252	-0.232883317570048	0.815986913138463	0.930873417285762	Junction	DLPFC
chr15:20439384-20439445(-)				0.0393304906808687	-0.864561302128876	0.232883180640827	0.815987019386142	0.930873417285762	Junction	DLPFC
chr20:35630491-35630740(-)	ENSG00000214078.12	ENSG00000214078	CPNE1	-0.0117759546823669	1.53223932888904	-0.232868100044603	0.815998720914836	0.930878140132777	Junction	DLPFC
chr10:95384286-95394610(-)	ENSG00000095637.21	ENSG00000095637	SORBS1	-0.0208360264199536	-0.303848507608925	-0.23285917110022	0.81600564919474	0.930878140132777	Junction	DLPFC
chr6:43223398-43224094(+)	ENSG00000112659.13	ENSG00000112659	CUL9	0.0116084349723518	0.71712606833209	0.232848935619516	0.816013591279593	0.930878140132777	Junction	DLPFC
chr7:16610764-16615743(-)	ENSG00000106524.8	ENSG00000106524	ANKMY2	-0.008377048923196	2.85490440165028	-0.232844799176138	0.816016800903094	0.930878140132777	Junction	DLPFC
chr19:48446844-48450312(+)	ENSG00000105447.12	ENSG00000105447	GRWD1	0.0114798583415224	1.01275434678775	0.232832153489058	0.816026613191149	0.930882020848406	Junction	DLPFC
chr5:88947920-88948135(+)	ENSG00000248309.6	ENSG00000248309	MEF2C-AS1	-0.0336245355445775	1.14924942409929	-0.232816957576774	0.816038404337984	0.930888158867664	Junction	DLPFC
chr6:139174540-139176940(+)	ENSG00000112406.4	ENSG00000112406	HECA	-0.0089196726901817	2.0270093047137	-0.232783062283351	0.816064705271042	0.930910848563061	Junction	DLPFC
chr12:56671848-56672739(-)	ENSG00000110958.15	ENSG00000110958	PTGES3	0.009132282173151	4.83442928124252	0.232766218614493	0.816077775133717	0.930911195043773	Junction	DLPFC
chr17:38320768-38322125(+)	ENSG00000278845.4	ENSG00000278845	MRPL45	0.0103328986188317	1.06314024203208	0.232762647252368	0.816080546342539	0.930911195043773	Junction	DLPFC
chr3:193440638-193441465(-)	ENSG00000127249.14	ENSG00000127249	ATP13A4	0.013720671224161	1.99528652105012	0.232752860354916	0.816088140525903	0.930911195043773	Junction	DLPFC
chr3:125480320-125489407(-)	ENSG00000114520.10	ENSG00000114520	SNX4	0.010118347012341	2.36612501585255	0.232749624414971	0.81609065147064	0.930911195043773	Junction	DLPFC
chr12:110537096-110538143(-)	ENSG00000196850.5	ENSG00000196850	PPTC7	-0.0108580240096649	1.9912101124877	-0.232733457066081	0.816103196639029	0.93091663412729	Junction	DLPFC
chr1:185222037-185231576(+)	ENSG00000116668.12	ENSG00000116668	SWT1	0.009693618177192	1.63948465544663	0.232726956267188	0.816108240993118	0.93091663412729	Junction	DLPFC
chr2:669851-672807(-)	ENSG00000151353.14	ENSG00000151353	TMEM18	-0.0117752695333269	1.48573063865439	-0.232705972097273	0.816124523903033	0.93092789510357	Junction	DLPFC
chr12:6448758-6451468(-)	ENSG00000215039.6	ENSG00000215039	CD27-AS1	-0.0214904512025801	-0.540699538385942	-0.232662987138894	0.816157878828729	0.930952136580921	Junction	DLPFC
chr22:49918899-49919229(+)	ENSG00000184164.14	ENSG00000184164	CRELD2	-0.0173789387867589	-0.110719046802162	-0.232662060746951	0.816158597682343	0.930952136580921	Junction	DLPFC
chr17:5354491-5361207(+)	ENSG00000029725.16	ENSG00000029725	RABEP1	0.0046836837740029	4.47716988745781	0.232625260204975	0.816187153974552	0.930964681228089	Junction	DLPFC
chr4:128936852-128946006(-)	ENSG00000151466.11	ENSG00000151466	SCLT1	0.0112355843609216	0.86696988786302	0.23261164643293	0.816197717980338	0.930964681228089	Junction	DLPFC
chr3:13630816-13631328(+)	ENSG00000163520.13	ENSG00000163520	FBLN2	0.0275285731842816	-0.912440070783358	0.232608464949381	0.816200186750664	0.930964681228089	Junction	DLPFC
chr11:47717513-47719928(-)	ENSG00000109920.12	ENSG00000109920	FNBP4	0.0095451882889432	2.33015904365076	0.232606861911987	0.816201430677687	0.930964681228089	Junction	DLPFC
chr4:109685368-109687514(+)	ENSG00000005059.15	ENSG00000005059	CCDC109B	0.0208549352864498	-0.213675532571321	0.232599264538598	0.816207326103603	0.930964681228089	Junction	DLPFC
chr11:108675727-108677084(+)	ENSG00000178105.9	ENSG00000178105	DDX10	-0.0107926841996873	1.30646985232108	-0.232598316990922	0.816208061384391	0.930964681228089	Junction	DLPFC
chr3:52617539-52624896(-)	ENSG00000163939.18	ENSG00000163939	PBRM1	0.0153900728434279	0.274032400916567	0.232582710256892	0.81622017196641	0.93097096950814	Junction	DLPFC
chr10:133302981-133308822(-)	ENSG00000130640.13	ENSG00000130640	TUBGCP2	0.0116535396932068	1.71052766643737	0.232574688700131	0.816226396586406	0.93097096950814	Junction	DLPFC
chr15:48495261-48495468(-)	ENSG00000166147.13	ENSG00000166147	FBN1	-0.0141638332658701	0.927233487701517	-0.232543970606858	0.816250233520684	0.930979795012262	Junction	DLPFC
chr2:25240731-25241561(-)	ENSG00000119772.16	ENSG00000119772	DNMT3A	-0.0142371873046207	0.81089348115036	-0.232540146149465	0.816253201273462	0.930979795012262	Junction	DLPFC
chr5:90684196-90685779(+)	ENSG00000164199.15	ENSG00000164199	ADGRV1	-0.0140973623425946	2.91308394567312	-0.232537235255887	0.816255460108742	0.930979795012262	Junction	DLPFC
chr17:35577592-35577895(-)	ENSG00000108733.9	ENSG00000108733	PEX12	-0.0156682096002128	-0.0300177873668985	-0.232531670050009	0.816259778678097	0.930979795012262	Junction	DLPFC
chr2:231041410-231046881(+)	ENSG00000204128.5	ENSG00000204128	C2orf72	0.0079106996948858	2.81541499864563	0.232512541437427	0.816274622419678	0.930989412744568	Junction	DLPFC
chr19:49435287-49436548(-)	ENSG00000104888.9	ENSG00000104888	SLC17A7	0.0154949826657106	4.96910878446423	0.232496634277724	0.816286966374643	0.930996179255175	Junction	DLPFC
chr12:123659585-123659794(+)	ENSG00000111358.13	ENSG00000111358	GTF2H3	-0.0103914907364161	1.4916064150083	-0.232480903018397	0.816299173875945	0.930996630433159	Junction	DLPFC
chr12:110496204-110499534(-)	ENSG00000111237.18	ENSG00000111237	VPS29	0.0253643518339121	-0.62361291415062	0.232479600841146	0.816300184371146	0.930996630433159	Junction	DLPFC
chr17:42564578-42564708(+)	ENSG00000068120.14	ENSG00000068120	COASY	-0.0130360633231263	0.978521876675813	-0.232459046966055	0.816316134308084	0.931007509345487	Junction	DLPFC
chrX:135546886-135547136(+)	ENSG00000165359.14	ENSG00000165359	INTS6L	0.0135534964616265	1.57457955920681	0.232447552956702	0.816325053765279	0.93100823826336	Junction	DLPFC
chr12:88114563-88115097(-)	ENSG00000198707.14	ENSG00000198707	CEP290	0.0102692135493512	1.79935221602266	0.232441699644441	0.816329595998725	0.93100823826336	Junction	DLPFC
chr1:90022346-90027353(+)	ENSG00000162664.16	ENSG00000162664	ZNF326	0.0125377320911107	1.82693900979915	0.232431963583078	0.816337151301076	0.931009542983746	Junction	DLPFC
chr15:43330860-43331899(+)	ENSG00000168803.14	ENSG00000168803	ADAL	-0.0318976514630406	-0.190419490423628	-0.232396481128546	0.816364686263592	0.931014984531469	Junction	DLPFC
chr18:756836-812113(-)	ENSG00000176105.13	ENSG00000176105	YES1	0.0202261651673928	-0.442414252059785	0.232389454489338	0.816370139077046	0.931014984531469	Junction	DLPFC
chr16:1320518-1324729(+)	ENSG00000103275.19	ENSG00000103275	UBE2I	0.0057436168521639	3.2628666125163	0.232385258898408	0.816373394944312	0.931014984531469	Junction	DLPFC
chr3:94061607-94062745(-)	ENSG00000178700.7	ENSG00000178700	DHFRL1	0.0182408795958191	-0.793491168319738	0.232383318659643	0.816374900611691	0.931014984531469	Junction	DLPFC
chr2:32301496-32305488(+)	ENSG00000119820.10	ENSG00000119820	YIPF4	-0.0074404668075036	3.22399676943605	-0.232370849160891	0.816384577229518	0.931014984531469	Junction	DLPFC
chr5:10988243-10992550(-)	ENSG00000169862.18	ENSG00000169862	CTNND2	-0.0070326662950391	4.36536535076272	-0.2323632998579	0.816390435675933	0.931014984531469	Junction	DLPFC
chr19:36313323-36315956(-)	ENSG00000232677.6	ENSG00000232677	LINC00665	0.0298814131552371	-1.18786343642514	0.232355692019712	0.816396339557538	0.931014984531469	Junction	DLPFC
chr1:204828783-204920631(+)	ENSG00000163531.15	ENSG00000163531	NFASC	-0.011013235877896	2.23379774903219	-0.232352812658349	0.816398574020067	0.931014984531469	Junction	DLPFC
chr12:6578918-6581043(-)	ENSG00000111642.14	ENSG00000111642	CHD4	-0.0088991066262593	3.5395852323834	-0.232345233119073	0.816404455955327	0.931014984531469	Junction	DLPFC
chr17:75610960-75611600(+)	ENSG00000266714.6	ENSG00000266714	MYO15B	-0.0268875462892691	-1.10140667863006	-0.232343197156449	0.816406035921249	0.931014984531469	Junction	DLPFC
chr2:27092449-27094476(+)	ENSG00000138030.12	ENSG00000138030	KHK	0.0166882703056074	-0.612731102241332	0.2323140543045	0.816428651699958	0.931020558797292	Junction	DLPFC
chr7:140129654-140133538(-)	ENSG00000006459.10	ENSG00000006459	KDM7A	-0.00987922344273	1.14965102344533	-0.232311001546046	0.81643102074636	0.931020558797292	Junction	DLPFC
chr1:32381269-32383829(-)	ENSG00000160058.18	ENSG00000160058	BSDC1	0.0067278965456816	3.29025946686924	0.232306976488361	0.81643414433325	0.931020558797292	Junction	DLPFC
chr8:71322269-71334096(-)	ENSG00000104313.17	ENSG00000104313	EYA1	0.018914140548308	-0.1168645146578	0.232303851462723	0.816436569465511	0.931020558797292	Junction	DLPFC
chr22:35288408-35292991(+)	ENSG00000100281.13	ENSG00000100281	HMGXB4	0.0115432710141685	0.926892981524294	0.232273656000848	0.816460002320585	0.931039969036236	Junction	DLPFC
chr1:70076299-70089726(+)	ENSG00000033122.18	ENSG00000033122	LRRC7	0.0066902466293227	3.82558143873283	0.232257873009674	0.816472250602348	0.931045099600431	Junction	DLPFC
chr19:48219013-48221729(-)	ENSG00000105483.16	ENSG00000105483	CARD8	0.0215756916448781	-0.952877909943564	0.232243942867205	0.816483061031016	0.931045099600431	Junction	DLPFC
chr19:5041252-5047475(+)	ENSG00000127663.14	ENSG00000127663	KDM4B	-0.0103952802002586	1.30311651124845	-0.23224086738716	0.816485447749139	0.931045099600431	Junction	DLPFC
chr7:74732663-74733922(+)	ENSG00000263001.5	ENSG00000263001	GTF2I	-0.0056488703783166	4.49196625633446	-0.232234811207844	0.816490147636014	0.931045099600431	Junction	DLPFC
chrX:129911922-129919174(+)	ENSG00000156697.12	ENSG00000156697	UTP14A	0.0120308685997189	0.676965510830074	0.232159367526279	0.816548696122519	0.931104550984197	Junction	DLPFC
chr4:175812250-176002308(-)	ENSG00000150625.16	ENSG00000150625	GPM6A	-0.0246148169225119	0.185954615113197	-0.232140690707277	0.816563190530038	0.931109066129496	Junction	DLPFC
chr11:984754-985434(+)	ENSG00000183020.13	ENSG00000183020	AP2A2	-0.0091398465528482	2.92164195576512	-0.232137740975208	0.816565479716772	0.931109066129496	Junction	DLPFC
chr3:195306617-195307222(-)	ENSG00000114331.13	ENSG00000114331	ACAP2	-0.0067142684183491	2.82184790223421	-0.232124995398069	0.816575371143762	0.931113033625729	Junction	DLPFC
chr1:229547702-229549233(-)	ENSG00000135776.4	ENSG00000135776	ABCB10	-0.0131861070245822	0.293319033541985	-0.232104849522058	0.816591005761344	0.931123549772503	Junction	DLPFC
chr16:27537928-27538179(-)	ENSG00000077235.17	ENSG00000077235	GTF3C1	0.0060932478553916	2.74924307855897	0.232085816340622	0.81660577691697	0.931123682656141	Junction	DLPFC
chr1:36341974-36343363(-)	ENSG00000196182.10	ENSG00000196182	STK40	0.0152024818617528	0.410757108400601	0.232085465673522	0.816606049061173	0.931123682656141	Junction	DLPFC
chr1:156250671-156250857(-)	ENSG00000198952.8	ENSG00000198952	SMG5	0.0097030352731004	2.01728438288802	0.232079912769833	0.816610358537557	0.931123682656141	Junction	DLPFC
chr16:20915715-20920121(+)	ENSG00000102897.9	ENSG00000102897	LYRM1	-0.0087257175304478	1.85711874574734	-0.232049400960868	0.816634038125618	0.931143371434196	Junction	DLPFC
chr12:92828062-92832511(-)	ENSG00000102189.16	ENSG00000102189	EEA1	0.0069010786373368	2.76300499694648	0.232033523007231	0.816646360745721	0.9311501105501	Junction	DLPFC
chr17:39924221-39927483(-)	ENSG00000172057.9	ENSG00000172057	ORMDL3	-0.0147061166742391	0.312372953244311	-0.232007119212537	0.816666852399684	0.931166163918778	Junction	DLPFC
chr17:69007873-69008061(-)	ENSG00000154258.16	ENSG00000154258	ABCA9	-0.0225416689484752	-0.714229824305787	-0.23199856047755	0.816673494753596	0.931166426143018	Junction	DLPFC
chr8:93740697-93740880(-)	ENSG00000183808.11	ENSG00000183808	RBM12B	-0.0163698704382026	0.0239416606386347	-0.231974074831494	0.816692497906769	0.931180781964774	Junction	DLPFC
chr6:33205338-33205446(+)	ENSG00000204228.3	ENSG00000204228	HSD17B8	-0.0188704246924864	-0.381264958834892	-0.231953648949651	0.816708350385723	0.931191545236865	Junction	DLPFC
chr15:72251256-72253436(-)	ENSG00000137817.16	ENSG00000137817	PARP6	-0.0073078190094138	3.20928265641227	-0.231936157100572	0.816721925828595	0.93119649788493	Junction	DLPFC
chr20:3027198-3027706(+)	ENSG00000132670.20	ENSG00000132670	PTPRA	-0.0057848358186802	3.78500857742389	-0.231931526949114	0.816725519303362	0.93119649788493	Junction	DLPFC
chr2:48464990-48465492(+)	ENSG00000162869.15	ENSG00000162869	PPP1R21	-0.0059917511332216	3.37623478065016	-0.231919492168898	0.816734859551348	0.931199063151211	Junction	DLPFC
chr19:36548323-36554669(-)	ENSG00000186020.12	ENSG00000186020	ZNF529	0.0109457951998775	1.13352628442079	0.231901944156108	0.816748478691204	0.931199063151211	Junction	DLPFC
chr12:47688002-47689124(-)	ENSG00000005175.9	ENSG00000005175	RPAP3	-0.0089907000024001	2.29863464244744	-0.231901456603793	0.816748857084881	0.931199063151211	Junction	DLPFC
chr12:109246449-109247605(+)	ENSG00000076555.15	ENSG00000076555	ACACB	0.0235374515348581	-0.814492007787239	0.231895577880183	0.816753419617808	0.931199063151211	Junction	DLPFC
chr7:47396905-47400392(-)	ENSG00000136205.16	ENSG00000136205	TNS3	-0.0167683658989551	0.43036134457513	-0.231875486626907	0.816769012676345	0.931208557355153	Junction	DLPFC
chr22:20994020-20994103(+)	ENSG00000099949.18	ENSG00000099949	LZTR1	-0.0188241255576375	-0.412399395029122	-0.231860543907004	0.816780609944664	0.931208557355153	Junction	DLPFC
chr16:89716625-89716729(-)	ENSG00000075399.13	ENSG00000075399	VPS9D1	0.010557267913303	1.87327388029726	0.231858992899086	0.816781813707405	0.931208557355153	Junction	DLPFC
chr3:37289292-37294978(+)	ENSG00000144674.16	ENSG00000144674	GOLGA4	0.0067162965678003	3.38560600740467	0.231846962754074	0.816791150515447	0.931208557355153	Junction	DLPFC
chr5:134682483-134686789(+)	ENSG00000113615.12	ENSG00000113615	SEC24A	-0.0110750621997906	1.15078758483937	-0.231843535735442	0.816793810289921	0.931208557355153	Junction	DLPFC
chr22:19353520-19353995(-)	ENSG00000100084.14	ENSG00000100084	HIRA	0.0141687503269604	0.790447513767445	0.231826485700765	0.816807043178271	0.931209284200462	Junction	DLPFC
chr18:79342367-79344264(+)	ENSG00000166377.19	ENSG00000166377	ATP9B	0.0116367021611051	1.15192882817396	0.231826189369622	0.81680727316753	0.931209284200462	Junction	DLPFC
chr5:73562986-73565131(-)	ENSG00000164331.9	ENSG00000164331	ANKRA2	-0.011119037010253	0.88828120173772	-0.231806253998691	0.816822745493241	0.931219551125553	Junction	DLPFC
chr1:31689086-31689740(-)	ENSG00000084636.17	ENSG00000084636	COL16A1	-0.024731300912	1.33791437095201	-0.23177737756523	0.816845157321938	0.931219551125553	Junction	DLPFC
chr11:61345947-61346350(+)	ENSG00000149476.15	ENSG00000149476	TKFC	-0.0176607930765873	0.0428300411988304	-0.231773436077224	0.816848216435556	0.931219551125553	Junction	DLPFC
chr7:76549862-76551419(+)	ENSG00000205485.13	ENSG00000205485	AC004980.7	0.0185609393462303	-0.322243277246823	0.231770963557738	0.816850135437634	0.931219551125553	Junction	DLPFC
chr2:210075757-210098085(-)	ENSG00000144445.16	ENSG00000144445	KANSL1L	0.0169826599451108	-0.0871155491905659	0.231764631234662	0.816855050162729	0.931219551125553	Junction	DLPFC
chr2:55254202-55254653(-)	ENSG00000085760.14	ENSG00000085760	MTIF2	-0.0095409097596907	2.2924415125531	-0.23176163271817	0.816857377412943	0.931219551125553	Junction	DLPFC
chr1:208044743-208045066(-)	ENSG00000076356.6	ENSG00000076356	PLXNA2	0.0138285023959152	1.45817562167651	0.231750038765501	0.816866375887571	0.931219551125553	Junction	DLPFC
chr19:5214481-5214560(-)	ENSG00000105426.15	ENSG00000105426	PTPRS	-0.0071922248568859	3.99105035088265	-0.23174084068128	0.816873514861637	0.931219551125553	Junction	DLPFC
chr17:80883973-80885007(+)	ENSG00000141564.13	ENSG00000141564	RPTOR	0.0125671537994104	0.778581569863597	0.231736060455649	0.81687722497794	0.931219551125553	Junction	DLPFC
chr20:62665089-62666379(+)	ENSG00000101187.15	ENSG00000101187	SLCO4A1	0.0292443725533512	-0.824396637721971	0.231731961724989	0.816880406163162	0.931219551125553	Junction	DLPFC
chr1:6544923-6545044(-)	ENSG00000162408.10	ENSG00000162408	NOL9	0.0103017073339523	1.31463078624366	0.231723259743419	0.816887160121554	0.931219940101985	Junction	DLPFC
chr16:16274076-16275011(+)	ENSG00000103226.17	ENSG00000103226	NOMO3	0.0436687552347028	2.61886947983877	0.231704464643772	0.81690174780201	0.931229259144028	Junction	DLPFC
chr10:127008805-127012231(+)	ENSG00000150760.12	ENSG00000150760	DOCK1	-0.0133568868648699	1.19288929040073	-0.231686340322781	0.8169158149228	0.931237984631081	Junction	DLPFC
chr10:47550848-47551743(-)	ENSG00000254929.6	ENSG00000254929	RP11-144G6.12	0.019018456759752	1.69281393342142	0.231654575345736	0.816940469328256	0.931254692654145	Junction	DLPFC
chrX:17022272-17025061(+)	ENSG00000169891.17	ENSG00000169891	REPS2	0.0125282435552897	2.39554223916631	0.231650272316772	0.816943809140686	0.931254692654145	Junction	DLPFC
chr13:101062119-101065403(-)	ENSG00000102452.15	ENSG00000102452	NALCN	-0.0087289872187566	2.44610714589907	-0.231642668664791	0.816949710752487	0.931254692654145	Junction	DLPFC
chr12:64425183-64425337(+)	ENSG00000184575.11	ENSG00000184575	XPOT	-0.0088762125679946	2.49727743623456	-0.231595969371142	0.816985956867001	0.931282732128044	Junction	DLPFC
chr17:37223602-37224991(-)	ENSG00000278540.4	ENSG00000278540	ACACA	0.0055286397879544	3.6550287191684	0.231594451573945	0.816987134926769	0.931282732128044	Junction	DLPFC
chr12:54371716-54373972(-)	ENSG00000161642.17	ENSG00000161642	ZNF385A	0.010600316772324	1.88581345985085	0.231550786354921	0.817021026482059	0.931314054457982	Junction	DLPFC
chr22:23660001-23683724(-)	ENSG00000228315.11	ENSG00000228315	GUSBP11	-0.022918905542903	0.650429563511591	-0.231537311989527	0.817031484925625	0.931318665337376	Junction	DLPFC
chr2:168851183-168851278(+)	ENSG00000163072.15	ENSG00000163072	NOSTRIN	-0.0224890925371626	-0.474856894996108	-0.231520316872546	0.817044676129464	0.931326391141442	Junction	DLPFC
chr1:196258495-196280859(-)	ENSG00000162687.16	ENSG00000162687	KCNT2	0.015741105152969	0.0734727704958869	0.231505141046527	0.8170564552871	0.931332507284851	Junction	DLPFC
chr15:50449486-50458999(+)	ENSG00000138592.13	ENSG00000138592	USP8	0.0082342466468391	3.09098761374814	0.231484947065905	0.817072129495358	0.931334477362229	Junction	DLPFC
chr7:98190878-98191613(+)	ENSG00000164715.5	ENSG00000164715	LMTK2	0.0098210319838819	3.60057106497249	0.231482008768797	0.817074410155387	0.931334477362229	Junction	DLPFC
chr20:3562460-3563208(+)	ENSG00000088812.17	ENSG00000088812	ATRN	-0.0073236636373718	3.8061056319478	-0.231478125583164	0.817077424225423	0.931334477362229	Junction	DLPFC
chr1:52988137-53014889(+)	ENSG00000116171.16	ENSG00000116171	SCP2	0.0089974691818026	2.13326177338998	0.231463772386215	0.817088564983679	0.931339865585086	Junction	DLPFC
chr7:120966698-120967528(+)	ENSG00000071243.15	ENSG00000071243	ING3	0.0086714664814691	1.70933762525103	0.231435268547272	0.817110689389789	0.931357773086936	Junction	DLPFC
chr12:109579947-109581394(+)	ENSG00000110921.12	ENSG00000110921	MVK	0.0173278151392719	0.0007800379003645	0.231383817357486	0.81715062567977	0.931387940677163	Junction	DLPFC
chr3:138688975-138690999(-)	ENSG00000051382.8	ENSG00000051382	PIK3CB	-0.0093497331089079	2.51004912683475	-0.231381270170925	0.817152602812248	0.931387940677163	Junction	DLPFC
chr1:237423249-237441318(+)	ENSG00000198626.15	ENSG00000198626	RYR2	0.0082815990670118	4.27452300140116	0.231376380613101	0.817156398102341	0.931387940677163	Junction	DLPFC
chr10:70218818-70230340(-)	ENSG00000180817.11	ENSG00000180817	PPA1	-0.0058028123060012	4.67595253254631	-0.23135088984825	0.817176184183556	0.931398640954542	Junction	DLPFC
chr12:123610129-123613169(+)	ENSG00000111364.15	ENSG00000111364	DDX55	0.0144142922267157	0.464031158253219	0.231346610856459	0.817179505573555	0.931398640954542	Junction	DLPFC
chr3:52833750-52834939(-)	ENSG00000243696.4	ENSG00000243696	RP5-966M1.6	-0.0177392453385238	0.880165389569218	-0.231331763759327	0.817191030042805	0.931398640954542	Junction	DLPFC
chr13:113491274-113495501(+)	ENSG00000150403.17	ENSG00000150403	TMCO3	-0.0168317765260429	-0.0043294626073493	-0.231331233136554	0.817191441918384	0.931398640954542	Junction	DLPFC
chr8:99013348-99013759(+)	ENSG00000132549.18	ENSG00000132549	VPS13B	-0.0102905546561584	1.5950922531514	-0.231290857113883	0.817222782406351	0.931427050870471	Junction	DLPFC
chr8:42180379-42180489(-)	ENSG00000104368.17	ENSG00000104368	PLAT	-0.0206600912543501	-0.339881831310754	-0.231273174017433	0.817236508389396	0.931428906520237	Junction	DLPFC
chr2:148968008-148973335(+)	ENSG00000168280.16	ENSG00000168280	KIF5C	0.0501559965335762	-0.731138937851406	0.231269400592004	0.817239437407087	0.931428906520237	Junction	DLPFC
chr16:72074386-72075144(+)	ENSG00000261701.6	ENSG00000261701	HPR	-0.0384760367993578	-0.173238429931523	-0.231262331971952	0.817244924235856	0.931428906520237	Junction	DLPFC
chr19:12351319-12352009(-)	ENSG00000198342.9	ENSG00000198342	ZNF442	-0.022478715888279	-0.8001015067395	-0.231255706287664	0.817250067255657	0.931428906520237	Junction	DLPFC
chr10:12089256-12091512(+)	ENSG00000181192.11	ENSG00000181192	DHTKD1	0.0123138476976633	0.936168739306671	0.231233564699928	0.817267254160281	0.931434259052212	Junction	DLPFC
chr2:39013990-39014764(-)	ENSG00000115904.12	ENSG00000115904	SOS1	-0.0129802332994159	2.16995873091358	-0.231226747872954	0.817272545585167	0.931434259052212	Junction	DLPFC
chr6:31616146-31616343(+)	ENSG00000204472.12	ENSG00000204472	AIF1	-0.029357482280114	0.923635723453472	-0.231224866063007	0.817274006303777	0.931434259052212	Junction	DLPFC
chr1:120439691-120440741(+)	ENSG00000270231.3	ENSG00000270231	NBPF8	0.047361741103548	-0.134613003810139	0.231196922680906	0.817295696889193	0.931437390102126	Junction	DLPFC
chr19:32600051-32602014(-)	ENSG00000105186.15	ENSG00000105186	ANKRD27	0.0086751474600579	1.59860916316578	0.231191337334317	0.8173000324384	0.931437390102126	Junction	DLPFC
chr1:21756703-21757662(-)	ENSG00000090686.15	ENSG00000090686	USP48	0.0080679327423441	1.97604690430582	0.231190220477945	0.817300899383619	0.931437390102126	Junction	DLPFC
chr5:80775759-80778719(+)	ENSG00000113318.9	ENSG00000113318	MSH3	0.0073676201696093	2.57259481471859	0.23117863098107	0.817309895592934	0.931437390102126	Junction	DLPFC
chr8:102295331-102295413(-)	ENSG00000104517.12	ENSG00000104517	UBR5	-0.0068905663611672	3.27315619039146	-0.231176361837307	0.817311656991662	0.931437390102126	Junction	DLPFC
chr11:72329805-72358879(-)	ENSG00000162129.12	ENSG00000162129	CLPB	0.0071386524368371	2.38470835642481	0.23116477506485	0.81732065111507	0.931437390102126	Junction	DLPFC
chr18:12363857-12366964(-)	ENSG00000141385.9	ENSG00000141385	AFG3L2	0.0074577000337565	3.01251305604218	0.231163484021161	0.817321653277116	0.931437390102126	Junction	DLPFC
chr12:26914129-26914407(-)	ENSG00000064102.14	ENSG00000064102	ASUN	0.0124752012584385	0.989864338247987	0.231154217433082	0.817328846398707	0.931438277725874	Junction	DLPFC
chr7:158799073-158829088(-)	ENSG00000117868.15	ENSG00000117868	ESYT2	-0.0129471643965826	0.392884403971901	-0.231131519065744	0.817346465906508	0.931451047283874	Junction	DLPFC
chr18:34794251-34806218(+)	ENSG00000134769.21	ENSG00000134769	DTNA	-0.0068994009587287	3.97284869068155	-0.231085199827969	0.817382421298626	0.931465347613864	Junction	DLPFC
chr9:35074217-35074370(-)	ENSG00000221829.9	ENSG00000221829	FANCG	-0.0172628080308102	-0.528118660547761	-0.231080796366646	0.817385839513532	0.931465347613864	Junction	DLPFC
chr19:11325586-11335446(-)	ENSG00000105514.7	ENSG00000105514	RAB3D	0.0159714141263451	0.109097385763914	0.231069237033929	0.81739481253579	0.931465347613864	Junction	DLPFC
chr3:150568293-150571957(+)	ENSG00000144895.11	ENSG00000144895	EIF2A	0.0074929700308529	2.84482304978404	0.231063617188845	0.817399174993089	0.931465347613864	Junction	DLPFC
chr20:35631355-35631491(-)	ENSG00000214078.12	ENSG00000214078	CPNE1	0.0082752826295814	2.63070045630563	0.231055905538451	0.817405161243066	0.931465347613864	Junction	DLPFC
chr17:47072560-47099834(-)	ENSG00000262879.5	ENSG00000262879	RP11-156P1.3	-0.0208036742378409	-0.791649360818176	-0.231053742727443	0.817406840149849	0.931465347613864	Junction	DLPFC
chr6:30925720-30925879(+)	ENSG00000137411.16	ENSG00000137411	VARS2	-0.0122318986602784	1.06902631997031	-0.231039506777413	0.817417890989882	0.931465347613864	Junction	DLPFC
chr12:101366700-101367859(+)	ENSG00000120800.4	ENSG00000120800	UTP20	0.0205667309318793	-0.69380569730261	0.231038177139102	0.81741892314065	0.931465347613864	Junction	DLPFC
chr13:27071150-27075190(-)	ENSG00000152484.13	ENSG00000152484	USP12	0.0082194755803394	3.09959502778074	0.231017454584182	0.817435009361578	0.931465347613864	Junction	DLPFC
chr16:53288015-53291724(+)	ENSG00000177200.15	ENSG00000177200	CHD9	-0.0060619350621011	2.69452481231329	-0.231017202156448	0.817435205313195	0.931465347613864	Junction	DLPFC
chr9:35100173-35100597(-)	ENSG00000165283.15	ENSG00000165283	STOML2	-0.006861993817888	2.95064715725738	-0.231012481916677	0.817438869487245	0.931465347613864	Junction	DLPFC
chr7:44606654-44624316(+)	ENSG00000105953.14	ENSG00000105953	OGDH	0.0071983957913264	3.08103549687236	0.231009205877763	0.817441412575832	0.931465347613864	Junction	DLPFC
chr1:186358651-186359798(-)	ENSG00000047410.13	ENSG00000047410	TPR	-0.0072266289310933	3.31192469509192	-0.230990468641696	0.817455957754913	0.931465347613864	Junction	DLPFC
chr2:68393246-68394106(+)	ENSG00000115956.9	ENSG00000115956	PLEK	-0.0253391526799086	-0.920762583644339	-0.230989517715016	0.817456695933711	0.931465347613864	Junction	DLPFC
chr1:43437903-43438698(+)	ENSG00000198198.14	ENSG00000198198	SZT2	-0.0148173132672563	-0.0052312888566091	-0.230983839952971	0.817461103431013	0.931465347613864	Junction	DLPFC
chr8:97816181-97819139(+)	ENSG00000104341.16	ENSG00000104341	LAPTM4B	-0.0086855642078241	3.31231115518951	-0.230980760367233	0.817463494034827	0.931465347613864	Junction	DLPFC
chr11:27057316-27093167(+)	ENSG00000129151.8	ENSG00000129151	BBOX1	0.0191087203026456	0.798814989515958	0.230953422369845	0.817484715899246	0.931465347613864	Junction	DLPFC
chr2:28902125-28906459(+)	ENSG00000163811.11	ENSG00000163811	WDR43	0.0082683636721103	1.78818924949199	0.230939535353616	0.817495496124958	0.931465347613864	Junction	DLPFC
chr9:13158111-13162690(-)	ENSG00000107186.16	ENSG00000107186	MPDZ	-0.0072746529838783	3.16911238675351	-0.230921050256519	0.817509845806891	0.931465347613864	Junction	DLPFC
chr2:27454661-27456510(-)	ENSG00000138002.14	ENSG00000138002	IFT172	0.0092246312243387	1.03758877416075	0.230917369843726	0.817512702859154	0.931465347613864	Junction	DLPFC
chr14:21091141-21091410(-)	ENSG00000165804.15	ENSG00000165804	ZNF219	0.0171148683740056	0.253776472694665	0.230908602396435	0.817519508913972	0.931465347613864	Junction	DLPFC
chr19:1418732-1421150(+)	ENSG00000071626.16	ENSG00000071626	DAZAP1	0.0143236638071011	0.159487767203162	0.230907629900898	0.817520263850406	0.931465347613864	Junction	DLPFC
chr2:24752157-24757972(+)	ENSG00000084676.15	ENSG00000084676	NCOA1	-0.0070679472253734	3.26323220700675	-0.230905090997626	0.817522234770879	0.931465347613864	Junction	DLPFC
chr9:123440492-123450692(-)	ENSG00000119522.16	ENSG00000119522	DENND1A	0.0104267829275013	1.95642272413937	0.230904243091502	0.817522892990595	0.931465347613864	Junction	DLPFC
chr8:28356780-28359591(-)	ENSG00000186918.13	ENSG00000186918	ZNF395	0.0132747791943466	0.183071470288599	0.230901922941577	0.817524694096808	0.931465347613864	Junction	DLPFC
chr4:124674-126847(+)	ENSG00000250312.6	ENSG00000250312	ZNF718	-0.0257738599455787	-0.845740758518975	-0.230900511667481	0.81752578965344	0.931465347613864	Junction	DLPFC
chr22:32528006-32528873(-)	ENSG00000185666.14	ENSG00000185666	SYN3	0.0154629312139507	0.641960792506142	0.230868858611602	0.817550361668286	0.931486035678518	Junction	DLPFC
chr19:37207255-37210458(-)	ENSG00000245680.9	ENSG00000245680	ZNF585B	0.0148346690934381	1.0762550754088	0.230842150767152	0.817571094894989	0.931499030143174	Junction	DLPFC
chr3:197770245-197773402(+)	ENSG00000122068.12	ENSG00000122068	FYTTD1	-0.0072552446793447	3.09519563920822	-0.230834900444253	0.817576723322974	0.931499030143174	Junction	DLPFC
chrX:118597553-118598029(+)	ENSG00000147251.15	ENSG00000147251	DOCK11	0.0165220189669905	-0.211091552486072	0.230829377627323	0.81758101069386	0.931499030143174	Junction	DLPFC
chr1:8497530-8508626(-)	ENSG00000142599.17	ENSG00000142599	RERE	0.0045990578070551	4.33499185905085	0.230774285646238	0.817623778979593	0.931540448788151	Junction	DLPFC
chr16:69167186-69168820(+)	ENSG00000141076.17	ENSG00000141076	UTP4	0.0109949671886091	1.09221772458885	0.230720928548993	0.817665200982735	0.93156963090574	Junction	DLPFC
chr18:79154556-79176812(+)	ENSG00000166377.19	ENSG00000166377	ATP9B	0.00972329725771	2.5975390273178	0.230720717159089	0.817665365089254	0.93156963090574	Junction	DLPFC
chr3:47706531-47710682(-)	ENSG00000173473.10	ENSG00000173473	SMARCC1	0.010694064459149	2.39398386397821	0.230716501353821	0.817668637911046	0.93156963090574	Junction	DLPFC
chr7:151345467-151349072(+)	ENSG00000013374.15	ENSG00000013374	NUB1	-0.0090661719678065	2.46593269398915	-0.230702025749568	0.817679875663376	0.93157033902049	Junction	DLPFC
chr9:127672117-127673180(+)	ENSG00000136854.18	ENSG00000136854	STXBP1	-0.0137307706168988	5.71497241071938	-0.230695298168805	0.817685098455494	0.93157033902049	Junction	DLPFC
chr20:38426504-38431040(-)	ENSG00000196756.11	ENSG00000196756	SNHG17	-0.0275923213390964	-0.381644084436926	-0.230690910251685	0.817688504911576	0.93157033902049	Junction	DLPFC
chr8:140890770-140925561(-)	ENSG00000169398.19	ENSG00000169398	PTK2	-0.0147481149919429	0.321628763839131	-0.230657864597478	0.817714159237771	0.931592257514366	Junction	DLPFC
chr2:169544836-169546217(-)	ENSG00000138399.17	ENSG00000138399	FASTKD1	-0.0086898352456242	2.17667223126003	-0.230634603838923	0.817732217375441	0.931594171254561	Junction	DLPFC
chr10:100250333-100253420(-)	ENSG00000095485.16	ENSG00000095485	CWF19L1	0.0120797660287751	0.628069474156215	0.230633398478557	0.817733153141355	0.931594171254561	Junction	DLPFC
chr9:122890546-122892908(-)	ENSG00000056586.15	ENSG00000056586	RC3H2	-0.0061915427962079	2.92347980799332	-0.230624772541505	0.817739849783521	0.931594171254561	Junction	DLPFC
chr15:61954555-61958607(-)	ENSG00000129003.15	ENSG00000129003	VPS13C	-0.0074740542845055	3.60054702261415	-0.230614285786698	0.817747991067093	0.931594171254561	Junction	DLPFC
chr1:229595095-229602194(-)	ENSG00000135801.9	ENSG00000135801	TAF5L	-0.0111714169014537	0.796732856683374	-0.230614173129357	0.817748078527561	0.931594171254561	Junction	DLPFC
chr12:29659984-29660803(-)	ENSG00000133687.15	ENSG00000133687	TMTC1	-0.0136444747162519	1.55581384956104	-0.230606119416964	0.817754330957398	0.931594171254561	Junction	DLPFC
chr17:40274000-40277082(+)	ENSG00000171475.13	ENSG00000171475	WIPF2	-0.010479009860002	1.47791246863913	-0.230581682097614	0.81777330272981	0.931608475583326	Junction	DLPFC
chr14:20447691-20447903(-)	ENSG00000092094.10	ENSG00000092094	OSGEP	0.0101886914513335	2.21307289285494	0.230556871833165	0.81779256414566	0.931621459820808	Junction	DLPFC
chr4:8097283-8106493(-)	ENSG00000163995.19	ENSG00000163995	ABLIM2	-0.0134130305952969	1.26598219298364	-0.230550473616315	0.817797531410732	0.931621459820808	Junction	DLPFC
chr18:8244210-8247844(+)	ENSG00000173482.16	ENSG00000173482	PTPRM	0.0086426693585867	2.51423805042506	0.230525845857286	0.817816651276278	0.931635283245012	Junction	DLPFC
chr14:30593640-30597419(+)	ENSG00000092140.14	ENSG00000092140	G2E3	-0.0098559055730722	1.43179912500542	-0.230511540499212	0.817827757351881	0.931635283245012	Junction	DLPFC
chr13:38783196-38784556(+)	ENSG00000150893.10	ENSG00000150893	FREM2	0.0260663968384641	-0.567235012968822	0.230508683466393	0.817829975435851	0.931635283245012	Junction	DLPFC
chr11:57327515-57327711(-)	ENSG00000149136.8	ENSG00000149136	SSRP1	-0.0077574153963235	3.19870263786095	-0.230483638322124	0.817849419528956	0.931635283245012	Junction	DLPFC
chr6:57926511-57930103(-)	ENSG00000283352.1	ENSG00000283352	GUSBP1	-0.016867262505955	0.30819097356893	-0.230483315769359	0.817849669947332	0.931635283245012	Junction	DLPFC
chr9:137366633-137367935(-)	ENSG00000187609.15	ENSG00000187609	EXD3	-0.0181064737758066	-0.330798851321637	-0.23048141671558	0.817851144304829	0.931635283245012	Junction	DLPFC
chr17:50358541-50359968(+)	ENSG00000015532.9	ENSG00000015532	XYLT2	0.015665007170225	0.191612879441675	0.230476997627962	0.817854575129057	0.931635283245012	Junction	DLPFC
chr2:23834079-23857414(-)	ENSG00000119778.14	ENSG00000119778	ATAD2B	-0.0143688203893748	0.737014087587056	-0.230453281936505	0.817872987217789	0.931642239025458	Junction	DLPFC
chr4:78400888-78407662(+)	ENSG00000138759.17	ENSG00000138759	FRAS1	0.0214081422018273	-0.860823326475204	0.23043751761381	0.817885226179184	0.931642239025458	Junction	DLPFC
chr17:7594758-7595823(-)	ENSG00000129245.11	ENSG00000129245	FXR2	0.0062646158985369	2.71726370671642	0.230429921272441	0.817891123773484	0.931642239025458	Junction	DLPFC
chr2:86456567-86456804(+)	ENSG00000115548.16	ENSG00000115548	KDM3A	-0.0089639323337669	2.03048654765212	-0.230428712783157	0.817892062012884	0.931642239025458	Junction	DLPFC
chr15:66349438-66351524(-)	ENSG00000075131.9	ENSG00000075131	TIPIN	-0.0155705282082359	0.204811787232516	-0.230422750547713	0.817896690940015	0.931642239025458	Junction	DLPFC
chr19:54459409-54459520(+)				0.0529866796726504	-1.83024246919573	0.230418958262223	0.817899635176811	0.931642239025458	Junction	DLPFC
chr7:75988149-75988251(-)	ENSG00000189077.10	ENSG00000189077	TMEM120A	0.0120046651345833	1.08823154727752	0.230398047014799	0.817915870199191	0.931642239025458	Junction	DLPFC
chr6:57161153-57168422(+)	ENSG00000112200.16	ENSG00000112200	ZNF451	-0.0107873467267679	2.27259167842387	-0.230394833233189	0.817918365313935	0.931642239025458	Junction	DLPFC
chr6:100650715-100651559(-)	ENSG00000112249.13	ENSG00000112249	ASCC3	0.0112416946971523	1.20272870713244	0.23039475989552	0.817918422251833	0.931642239025458	Junction	DLPFC
chr15:42727770-42727954(-)	ENSG00000140326.12	ENSG00000140326	CDAN1	0.0158047362633229	-0.125251762298606	0.23035096525875	0.817952423703179	0.93166850175396	Junction	DLPFC
chr16:89418369-89490244(-)	ENSG00000167522.14	ENSG00000167522	ANKRD11	-0.0164073884184283	0.0988089039593967	-0.230331561769415	0.817967488370054	0.93166850175396	Junction	DLPFC
chrX:103678621-103685170(-)	ENSG00000123562.16	ENSG00000123562	MORF4L2	-0.0127004893564932	0.66976444278314	-0.230330955456605	0.817967959106088	0.93166850175396	Junction	DLPFC
chr22:37855645-37858678(+)	ENSG00000100129.17	ENSG00000100129	EIF3L	0.0059836941049972	3.88396694310224	0.230324557786221	0.817972926206185	0.93166850175396	Junction	DLPFC
chr5:179833247-179833586(+)	ENSG00000161011.19	ENSG00000161011	SQSTM1	0.0085355435283168	5.03161733726545	0.230313437635884	0.817981559819396	0.93166850175396	Junction	DLPFC
chr6:134966474-134969237(-)	ENSG00000112339.14	ENSG00000112339	HBS1L	-0.0088498049566945	2.93923634893496	-0.23031303708219	0.817981870807122	0.93166850175396	Junction	DLPFC
chr12:105207208-105207970(-)	ENSG00000136044.11	ENSG00000136044	APPL2	0.0103797043581873	1.58369313075913	0.230307216400326	0.817986389956348	0.93166850175396	Junction	DLPFC
chr18:215505-216485(-)	ENSG00000079134.11	ENSG00000079134	THOC1	-0.0104698977313816	1.60976371702551	-0.230291317735067	0.817998733634057	0.931675253387839	Junction	DLPFC
chr16:70894549-70895980(-)	ENSG00000157423.17	ENSG00000157423	HYDIN	0.0434764514408037	-0.920778066501335	0.23027462604259	0.818011693064566	0.931682706233698	Junction	DLPFC
chr6:2398779-2398865(+)	ENSG00000250903.8	ENSG00000250903	GMDS-AS1	0.0315850758134348	-1.0423540332978	0.230263829327292	0.818020075661228	0.931684946172251	Junction	DLPFC
chr3:42634701-42635220(+)	ENSG00000114857.17	ENSG00000114857	NKTR	0.0088340328188178	2.80453179029534	0.230250363032351	0.818030530955464	0.931689546758537	Junction	DLPFC
chr20:58898986-58899948(+)	ENSG00000087460.23	ENSG00000087460	GNAS	0.0115120558442458	1.73811509962038	0.23023419116205	0.818043086913991	0.931695651314308	Junction	DLPFC
chr16:88822711-88824766(-)	ENSG00000141012.12	ENSG00000141012	GALNS	0.0172435860856485	-0.35963623347983	0.230226932203002	0.818048722838194	0.931695651314308	Junction	DLPFC
chr7:74519720-74521207(+)	ENSG00000006704.10	ENSG00000006704	GTF2IRD1	-0.016670550276713	-0.206475424242823	-0.230203211276598	0.818067140054825	0.931709319664958	Junction	DLPFC
chr5:36201162-36207169(-)	ENSG00000152620.12	ENSG00000152620	NADK2	0.0076159828114789	3.59779295212084	0.23018474969412	0.818081473922456	0.931711323165822	Junction	DLPFC
chr21:39499916-39508997(+)	ENSG00000185437.13	ENSG00000185437	SH3BGR	-0.0136469456065312	1.5232277394266	-0.230175745032108	0.818088465308086	0.931711323165822	Junction	DLPFC
chr3:41224082-41224525(+)	ENSG00000168036.16	ENSG00000168036	CTNNB1	0.004951013462218	4.51549601252327	0.230174274204655	0.818089607287022	0.931711323165822	Junction	DLPFC
chr1:202777095-202808101(-)	ENSG00000117139.16	ENSG00000117139	KDM5B	0.0116716585800517	1.19344080560652	0.230167890544037	0.818094563689323	0.931711323165822	Junction	DLPFC
chr2:160318228-160367215(-)	ENSG00000153250.18	ENSG00000153250	RBMS1	-0.0154354598016482	0.285664738840535	-0.230137106360642	0.818118465250029	0.931731236816941	Junction	DLPFC
chr17:21313538-21314146(+)	ENSG00000034152.18	ENSG00000034152	MAP2K3	-0.0161901382268266	0.0892656402642161	-0.230123185501527	0.818129273786711	0.931736239009815	Junction	DLPFC
chr2:239066856-239068488(-)	ENSG00000068024.16	ENSG00000068024	HDAC4	-0.0118612595073644	0.94756169204111	-0.230107325477194	0.818141587986744	0.931740731445668	Junction	DLPFC
chr12:55997340-55997614(+)	ENSG00000139531.12	ENSG00000139531	SUOX	0.0163012594278859	0.364017833604549	0.230090499415375	0.818154652296605	0.931740731445668	Junction	DLPFC
chr3:127674601-127675969(+)	ENSG00000114626.17	ENSG00000114626	ABTB1	0.0104011275488525	1.38055658877649	0.230086877390629	0.818157464562822	0.931740731445668	Junction	DLPFC
chr1:15633566-15638306(+)	ENSG00000197312.11	ENSG00000197312	DDI2	0.007945343958599	1.64910579372243	0.230082331256471	0.818160994343112	0.931740731445668	Junction	DLPFC
chr6:46664887-46668708(+)	ENSG00000153291.15	ENSG00000153291	SLC25A27	-0.0076169111239363	3.140303065685	-0.230069974607323	0.818170588503807	0.931740731445668	Junction	DLPFC
chr2:214781510-214792296(-)	ENSG00000138376.10	ENSG00000138376	BARD1	-0.0154983804717378	0.772517636082713	-0.230066512947055	0.818173276270132	0.931740731445668	Junction	DLPFC
chr13:75327827-75336920(-)	ENSG00000136111.12	ENSG00000136111	TBC1D4	-0.0118694408707158	0.904654173601929	-0.230060258128146	0.818178132757822	0.931740731445668	Junction	DLPFC
chr21:33468927-33479837(-)	ENSG00000142188.16	ENSG00000142188	TMEM50B	-0.0068885862537497	2.89893022724786	-0.230041850802432	0.818192424970964	0.93174890318483	Junction	DLPFC
chr3:3172916-3174058(-)	ENSG00000113851.13	ENSG00000113851	CRBN	0.0615682065320955	-0.712294112751221	0.230034488639829	0.818198141277149	0.93174890318483	Junction	DLPFC
chr10:74123911-74124379(-)	ENSG00000185009.12	ENSG00000185009	AP3M1	0.0080743650637147	2.00061978251183	0.229996327659597	0.818227771292712	0.931765422596803	Junction	DLPFC
chr16:1964366-1964448(-)	ENSG00000140988.15	ENSG00000140988	RPS2	0.0124810322939028	2.68394371843221	0.229995454665684	0.818228449130113	0.931765422596803	Junction	DLPFC
chr11:102363717-102368305(+)	ENSG00000110330.8	ENSG00000110330	BIRC2	-0.0125260130549663	2.71775760085724	-0.229991014133077	0.818231896990265	0.931765422596803	Junction	DLPFC
chr6:99412740-99414571(-)	ENSG00000132424.14	ENSG00000132424	PNISR	0.0051686722247404	4.39831403189405	0.229941890314529	0.818270039509975	0.931792661588501	Junction	DLPFC
chr6:56126150-56141784(-)	ENSG00000124749.16	ENSG00000124749	COL21A1	0.0134863002644212	0.744163060448552	0.229938725575764	0.818272496807513	0.931792661588501	Junction	DLPFC
chr6:83038486-83044427(-)	ENSG00000118420.16	ENSG00000118420	UBE3D	0.0093758047042576	1.5495622236792	0.229932504943633	0.818277326893563	0.931792661588501	Junction	DLPFC
chr15:42178339-42178449(-)	ENSG00000166887.15	ENSG00000166887	VPS39	0.00671185562545	3.27450361911465	0.229923910529489	0.818284000143143	0.931792661588501	Junction	DLPFC
chr9:85842880-85845841(+)	ENSG00000165121.11	ENSG00000165121	RP11-213G2.3	0.0140420662829011	0.860745488526667	0.229918887430526	0.818287900402672	0.931792661588501	Junction	DLPFC
chr17:17907532-17972261(-)	ENSG00000175662.17	ENSG00000175662	TOM1L2	0.0056390013194342	4.01292838340724	0.229902673319845	0.81830049011969	0.931799690825719	Junction	DLPFC
chr19:1438893-1440018(+)	ENSG00000115268.9	ENSG00000115268	RPS15	0.0075308306733752	5.18612874214001	0.229880247758478	0.818317902898875	0.93181221193596	Junction	DLPFC
chr18:54828701-54877566(+)	ENSG00000041353.9	ENSG00000041353	RAB27B	-0.0336194660682602	-1.14410065122273	-0.229863598794049	0.818330830381137	0.9318133989685	Junction	DLPFC
chr15:44337908-44338236(+)	ENSG00000166734.18	ENSG00000166734	CASC4	-0.0057337357334194	4.3510540769229	-0.229862377083324	0.818331779009282	0.9318133989685	Junction	DLPFC
chr17:50547286-50547719(+)	ENSG00000006282.20	ENSG00000006282	SPATA20	0.0223333424849396	-0.881319078827515	0.229829073614239	0.818357638431784	0.931817173639617	Junction	DLPFC
chr12:123743936-123744200(+)	ENSG00000185344.13	ENSG00000185344	ATP6V0A2	-0.0146845503450131	0.330957712185643	-0.229826950029546	0.818359287356039	0.931817173639617	Junction	DLPFC
chr17:42193595-42193766(-)	ENSG00000167925.15	ENSG00000167925	GHDC	0.0156055041709782	-0.364848429382138	0.229824705083119	0.818361030516315	0.931817173639617	Junction	DLPFC
chr3:51934552-51934630(-)	ENSG00000114767.6	ENSG00000114767	RRP9	-0.01429961962961	0.248384382611703	-0.229818691439841	0.81836570000594	0.931817173639617	Junction	DLPFC
chr18:13387763-13438243(+)	ENSG00000168675.18	ENSG00000168675	LDLRAD4	0.0123965926708372	1.48204485599117	0.22980780188892	0.818374155569685	0.931817173639617	Junction	DLPFC
chr12:124994004-125012533(+)	ENSG00000184992.10	ENSG00000184992	BRI3BP	-0.0134859628735894	0.856291469770691	-0.229804216791021	0.818376939346039	0.931817173639617	Junction	DLPFC
chr8:19830560-19832027(+)	ENSG00000104613.11	ENSG00000104613	INTS10	-0.0069422458616926	2.36610061710957	-0.229800259711041	0.818380011963738	0.931817173639617	Junction	DLPFC
chr11:73357328-73359833(+)	ENSG00000110237.3	ENSG00000110237	ARHGEF17	-0.0110521976342548	2.7686595580999	-0.229780597497317	0.818395279441418	0.931823229998005	Junction	DLPFC
chrX:130409387-130411347(+)	ENSG00000134597.14	ENSG00000134597	RBMX2	0.0133469359627413	1.15742090806796	0.229773424946174	0.81840084886023	0.931823229998005	Junction	DLPFC
chr6:89372586-89377670(-)	ENSG00000025039.14	ENSG00000025039	RRAGD	0.0070874072821399	2.80823864582612	0.229768010831727	0.818405052875506	0.931823229998005	Junction	DLPFC
chr20:49005222-49010231(+)	ENSG00000124198.8	ENSG00000124198	ARFGEF2	0.0089311965597617	1.88180646209571	0.229760353650844	0.818410998622348	0.931823229998005	Junction	DLPFC
chr12:124911900-124913039(-)				0.0399159234681767	-0.310781358644125	0.229723567829125	0.818439562699166	0.931837853656373	Junction	DLPFC
chr15:42421989-42422500(-)	ENSG00000103994.16	ENSG00000103994	ZNF106	-0.0085269029962684	3.13351579042309	-0.229721487669815	0.818441177943669	0.931837853656373	Junction	DLPFC
chr8:144534203-144545248(-)	ENSG00000147799.11	ENSG00000147799	ARHGAP39	0.0168287668646421	0.695726393879925	0.229703780656838	0.818454927477374	0.931837853656373	Junction	DLPFC
chr17:39673651-39673992(-)	ENSG00000161395.13	ENSG00000161395	PGAP3	-0.0157903874897084	0.401188031114609	-0.229689264185473	0.818466199590476	0.931837853656373	Junction	DLPFC
chr12:21475825-21476910(-)	ENSG00000004700.15	ENSG00000004700	RECQL	-0.0125592802549877	1.17113050182399	-0.229688437157885	0.818466841782697	0.931837853656373	Junction	DLPFC
chr1:37864424-37865760(-)	ENSG00000204084.12	ENSG00000204084	INPP5B	-0.0141154791903339	1.10627607573545	-0.229686100140335	0.818468656492459	0.931837853656373	Junction	DLPFC
chr5:56872723-56872824(+)	ENSG00000095015.5	ENSG00000095015	MAP3K1	-0.0139188275917766	0.148521050606698	-0.229685965017441	0.818468761416319	0.931837853656373	Junction	DLPFC
chr11:113852634-113854257(-)	ENSG00000048028.11	ENSG00000048028	USP28	-0.0130664565298949	0.347948167508657	-0.229670995213609	0.818480385592666	0.931838635944694	Junction	DLPFC
chr14:24178223-24178605(+)	ENSG00000100918.12	ENSG00000100918	REC8	-0.0196524703052593	-0.513807840504852	-0.229668552304598	0.818482282535498	0.931838635944694	Junction	DLPFC
chr4:42452060-42455296(-)	ENSG00000124406.16	ENSG00000124406	ATP8A1	-0.0096683625558347	4.37811937781177	-0.229640632702453	0.818503962456475	0.931856012576672	Junction	DLPFC
chr12:21913067-21915667(-)	ENSG00000069431.11	ENSG00000069431	ABCC9	-0.0181261667801198	0.187217930722393	-0.229627451709487	0.818514197711141	0.931860359436035	Junction	DLPFC
chr2:24031163-24032828(-)	ENSG00000163026.11	ENSG00000163026	WDCP	-0.0198237329853652	-0.876655788734508	-0.229606865941469	0.818530182955784	0.931871252412672	Junction	DLPFC
chr9:5089864-5090445(+)	ENSG00000096968.13	ENSG00000096968	JAK2	-0.0094792993041642	1.19616591294837	-0.229590481221638	0.818542906059888	0.931878431401696	Junction	DLPFC
chr18:50272956-50273563(-)	ENSG00000141644.17	ENSG00000141644	MBD1	-0.0234360663676075	-0.856915060036833	-0.22957658577294	0.81855369622648	0.931878481956652	Junction	DLPFC
chr12:124913093-124913320(-)	ENSG00000150991.14	ENSG00000150991	UBC	0.0318404043126863	3.799046026679	0.229561083415506	0.81856573423899	0.931878481956652	Junction	DLPFC
chr16:12902628-12916687(+)	ENSG00000237515.7	ENSG00000237515	SHISA9	-0.0128778434008674	1.76283217247165	-0.229553132903999	0.818571908049375	0.931878481956652	Junction	DLPFC
chr10:96132671-96133582(+)	ENSG00000177853.14	ENSG00000177853	ZNF518A	0.0180041519735442	-0.237796642264845	0.229549185388653	0.818574973417507	0.931878481956652	Junction	DLPFC
chr6:110960617-110962391(+)	ENSG00000155115.6	ENSG00000155115	GTF3C6	0.0081390085797277	3.0140567729765	0.229549103699109	0.818575036852002	0.931878481956652	Junction	DLPFC
chr6:32119142-32119823(-)	ENSG00000213676.10	ENSG00000213676	ATF6B	-0.0100201883340053	2.00528813694933	-0.22953843248229	0.818583323397018	0.931880609943435	Junction	DLPFC
chr11:66952469-66958321(-)	ENSG00000173599.13	ENSG00000173599	PC	-0.0129462333201671	0.866799111386957	-0.229525378920383	0.818593459937725	0.931884843927539	Junction	DLPFC
chr12:89467686-89470360(-)	ENSG00000139323.13	ENSG00000139323	POC1B	-0.0121023533762629	2.79105674039688	-0.229506556999599	0.818608075861516	0.93189417712431	Junction	DLPFC
chr17:1575766-1576596(-)	ENSG00000167703.14	ENSG00000167703	SLC43A2	-0.0124949226648888	1.19766457627156	-0.229471688583106	0.818635152655232	0.931917695376969	Junction	DLPFC
chr1:149541245-149541852(+)	ENSG00000271383.6	ENSG00000271383	NBPF19	-0.0293788382385966	-0.832177024995688	-0.229461481124678	0.818643079217643	0.931919413195918	Junction	DLPFC
chr22:26377776-26380265(+)	ENSG00000100095.18	ENSG00000100095	SEZ6L	0.0111363791949914	3.96572192145522	0.229418921112127	0.818676129231597	0.931949730568476	Junction	DLPFC
chr4:55110567-55110653(-)	ENSG00000128052.8	ENSG00000128052	KDR	-0.0269379828208449	-0.931640662241298	-0.229352484943903	0.8187277209413	0.932001154460627	Junction	DLPFC
chr6:145948351-145950263(-)	ENSG00000146414.15	ENSG00000146414	SHPRH	0.0078763392221642	2.03149514784414	0.229321887982406	0.818751481600754	0.932013711976352	Junction	DLPFC
chr7:111782925-111783856(-)	ENSG00000128512.19	ENSG00000128512	DOCK4	-0.0067254569294348	3.83518253605775	-0.229307148981979	0.818762927514926	0.932013711976352	Junction	DLPFC
chr16:3532842-3536121(+)	ENSG00000103351.12	ENSG00000103351	CLUAP1	0.0144014775617408	1.4436022699086	0.229303205202452	0.818765990155379	0.932013711976352	Junction	DLPFC
chr1:162070283-162154404(+)	ENSG00000198929.12	ENSG00000198929	NOS1AP	0.015024222953802	1.26213207787478	0.229290440678714	0.818775902784008	0.932013711976352	Junction	DLPFC
chr19:1387848-1388524(+)	ENSG00000115286.19	ENSG00000115286	NDUFS7	0.0115595018338021	2.86151242281046	0.229290198945412	0.818776090508679	0.932013711976352	Junction	DLPFC
chr3:129449938-129451913(+)	ENSG00000163913.11	ENSG00000163913	IFT122	-0.0106259621514365	1.07042024308087	-0.229278624515624	0.818785078964012	0.932013711976352	Junction	DLPFC
chr5:122808356-122815895(+)	ENSG00000205302.6	ENSG00000205302	SNX2	0.00825101403785	2.56828540143482	0.229271206444803	0.818790839692187	0.932013711976352	Junction	DLPFC
chr1:155344274-155346382(-)	ENSG00000116539.11	ENSG00000116539	ASH1L	0.0078877220195703	2.67175118639761	0.229255841435908	0.818802771887711	0.932013711976352	Junction	DLPFC
chr6:4116030-4117307(-)	ENSG00000198721.12	ENSG00000198721	ECI2	0.0112016051192311	2.27322018986104	0.229255821665372	0.818802787241188	0.932013711976352	Junction	DLPFC
chrX:101499367-101504936(+)	ENSG00000196440.11	ENSG00000196440	ARMCX4	0.0154982872200314	0.832071395008802	0.229255632264093	0.818802934327152	0.932013711976352	Junction	DLPFC
chr15:49129560-49130718(-)	ENSG00000166200.14	ENSG00000166200	COPS2	-0.0065890330757005	3.59010625461989	-0.229242770955899	0.818812922225654	0.932014302509097	Junction	DLPFC
chr8:38252029-38252131(+)	ENSG00000085788.13	ENSG00000085788	DDHD2	0.0067557561222775	3.03698712744854	0.2292375742914	0.818816957885517	0.932014302509097	Junction	DLPFC
chr12:132141421-132141497(-)	ENSG00000185163.9	ENSG00000185163	DDX51	-0.0141464092716236	0.547440063164685	-0.229230170259206	0.818822707765818	0.932014302509097	Junction	DLPFC
chr9:69517280-69672152(-)	ENSG00000107282.7	ENSG00000107282	APBA1	0.0122018597653266	1.87031544676254	0.229221249013772	0.818829635908251	0.932014882925722	Junction	DLPFC
chr1:242100783-242107670(-)	ENSG00000180287.16	ENSG00000180287	PLD5	-0.0166153750766308	-0.19469458920699	-0.229204279362606	0.818842814394481	0.932017740074733	Junction	DLPFC
chr12:108523635-108524315(-)	ENSG00000075856.11	ENSG00000075856	SART3	0.0110322248467579	1.48649832200813	0.229201487477995	0.81884498255316	0.932017740074733	Junction	DLPFC
chr10:115290474-115300033(+)	ENSG00000107518.16	ENSG00000107518	ATRNL1	0.0406475636776655	-0.844484705571419	0.229161969215278	0.818875672317519	0.932036101574563	Junction	DLPFC
chr16:18789119-18790309(-)	ENSG00000134419.15	ENSG00000134419	RPS15A	0.0107138390089234	3.90243503935204	0.229160525204391	0.818876793737322	0.932036101574563	Junction	DLPFC
chrX:111723899-111724933(+)	ENSG00000101901.11	ENSG00000101901	ALG13	-0.0139543719355971	0.737315769942094	-0.229150603911124	0.818884498630254	0.932036101574563	Junction	DLPFC
chr14:93690304-93691748(+)	ENSG00000133958.13	ENSG00000133958	UNC79	-0.0116408569405724	1.45487921458583	-0.229144602438731	0.81888915939227	0.932036101574563	Junction	DLPFC
chr15:74034531-74042988(+)	ENSG00000140464.19	ENSG00000140464	PML	-0.0191780445328466	-0.278978739448182	-0.229117706907545	0.818910046623878	0.932036101574563	Junction	DLPFC
chr14:55026804-55027027(-)	ENSG00000198554.11	ENSG00000198554	WDHD1	0.0178881850875995	-0.61934334298721	0.229108186874911	0.818917439969522	0.932036101574563	Junction	DLPFC
chr4:499726-500395(+)	ENSG00000174227.15	ENSG00000174227	PIGG	-0.0125907787913261	0.379462065489808	-0.229107065421913	0.818918310901386	0.932036101574563	Junction	DLPFC
chr12:27244333-27297709(+)	ENSG00000211455.7	ENSG00000211455	STK38L	0.0118433775938341	1.08266780334086	0.229098202146479	0.818925194219605	0.932036101574563	Junction	DLPFC
chr12:108789245-108792285(-)	ENSG00000084112.14	ENSG00000084112	SSH1	0.0120941357782384	1.13815893082023	0.229094053671468	0.818928415976224	0.932036101574563	Junction	DLPFC
chr17:81869237-81869329(-)	ENSG00000141522.11	ENSG00000141522	ARHGDIA	-0.0081348938131455	3.31719651233419	-0.22907488818169	0.818943300170711	0.932036101574563	Junction	DLPFC
chr18:45876340-45878375(-)	ENSG00000152223.12	ENSG00000152223	EPG5	0.0215497018912364	-0.923791232320843	0.22906235628522	0.818953032656838	0.932036101574563	Junction	DLPFC
chr2:161223992-161224630(+)	ENSG00000136560.13	ENSG00000136560	TANK	0.0090611813728467	2.14985105173253	0.229053996628329	0.818959524925594	0.932036101574563	Junction	DLPFC
chr3:33607462-33608566(-)	ENSG00000163539.16	ENSG00000163539	CLASP2	0.0057396766874919	5.47601174180772	0.229051169395429	0.818961720611331	0.932036101574563	Junction	DLPFC
chr5:108954933-108959224(+)	ENSG00000151422.12	ENSG00000151422	FER	0.0075150037069672	3.09179157594802	0.229050106814635	0.818962545833242	0.932036101574563	Junction	DLPFC
chr1:70250504-70250610(+)	ENSG00000116754.13	ENSG00000116754	SRSF11	-0.0095867571512066	3.70475865538972	-0.22904909945074	0.818963328172769	0.932036101574563	Junction	DLPFC
chr12:76797538-76805316(+)	ENSG00000186908.14	ENSG00000186908	ZDHHC17	-0.0057959965974659	4.14550424797436	-0.229046889176306	0.818965044718005	0.932036101574563	Junction	DLPFC
chr1:7737571-7737958(+)	ENSG00000171735.18	ENSG00000171735	CAMTA1	0.0083268021773329	3.23929741295045	0.229024830028183	0.818982176360372	0.932036101574563	Junction	DLPFC
chr18:21853219-21857129(+)	ENSG00000101752.11	ENSG00000101752	MIB1	-0.0067216445142799	2.99888399587975	-0.229022859027401	0.818983707089187	0.932036101574563	Junction	DLPFC
chr11:88312555-88334936(-)	ENSG00000109861.15	ENSG00000109861	CTSC	0.0265537125877202	-0.87336880389541	0.229017964190608	0.818987508545635	0.932036101574563	Junction	DLPFC
chr17:7549313-7549473(+)	ENSG00000239697.10	ENSG00000239697	TNFSF12	0.018359887074398	-0.376008442816411	0.229015423504231	0.818989481709862	0.932036101574563	Junction	DLPFC
chr6:49453757-49456079(-)	ENSG00000146085.7	ENSG00000146085	MUT	-0.0077039973092854	2.53616902677506	-0.228994083947044	0.819006054619718	0.932047657682071	Junction	DLPFC
chr12:112175860-112176595(-)	ENSG00000173064.11	ENSG00000173064	HECTD4	-0.0094787583817221	3.2118777066375	-0.228953323458884	0.81903771060517	0.932076378359593	Junction	DLPFC
chr1:95173890-95191549(+)	ENSG00000152078.9	ENSG00000152078	TMEM56	0.0081778083016038	2.60183847933558	0.228914213456907	0.819068085045222	0.932100441535475	Junction	DLPFC
chr3:31623862-31624913(+)	ENSG00000163527.9	ENSG00000163527	STT3B	0.008735375318706	2.76321547847476	0.228902840357149	0.819076917914587	0.932100441535475	Junction	DLPFC
chr2:98608727-98609755(+)	ENSG00000115446.11	ENSG00000115446	UNC50	0.0081069493142303	2.76059883881053	0.228901302987697	0.819078111907777	0.932100441535475	Junction	DLPFC
chr5:138566719-138567000(-)	ENSG00000113013.12	ENSG00000113013	HSPA9	0.0054005741792252	5.28566701953255	0.228876006729137	0.819097758228577	0.932115494161015	Junction	DLPFC
chr7:5529401-5529534(-)	ENSG00000075624.13	ENSG00000075624	ACTB	-0.0078828183789422	6.08727179689487	-0.228859256187298	0.819110767587473	0.932122993891036	Junction	DLPFC
chr16:16358113-16358547(+)	ENSG00000227827.3	ENSG00000227827	RP11-958N24.2	0.0570660340414161	-2.40796329944753	0.228834569185756	0.819129940912916	0.932137507853899	Junction	DLPFC
chr1:77807102-77813733(+)	ENSG00000180488.14	ENSG00000180488	FAM73A	0.0063492925684577	3.65929753721134	0.228746982473865	0.819197966596697	0.932201264356621	Junction	DLPFC
chr16:29539809-29539897(-)	ENSG00000205534.6	ENSG00000205534	SMG1P2	0.0422694147955148	-1.41555854121598	0.228726108441547	0.819214178964474	0.932201264356621	Junction	DLPFC
chr5:94053228-94074645(-)	ENSG00000113391.17	ENSG00000113391	FAM172A	0.0091760251634519	2.02013596200976	0.22872381333487	0.819215961524346	0.932201264356621	Junction	DLPFC
chr19:38946568-38948566(-)	ENSG00000269547.1	ENSG00000269547	CTC-360G5.8	-0.0186883913750188	-0.709951809673581	-0.228714181037279	0.819223442732442	0.932201264356621	Junction	DLPFC
chrX:101505356-101509358(+)	ENSG00000196440.11	ENSG00000196440	ARMCX4	-0.0297492575287917	-0.840505759727258	-0.228712836312531	0.819224487153904	0.932201264356621	Junction	DLPFC
chr10:102369985-102370173(+)	ENSG00000107862.4	ENSG00000107862	GBF1	0.0074722008411161	2.71714589809743	0.228707638834213	0.819228523936885	0.932201264356621	Junction	DLPFC
chrX:149491668-149496345(-)	ENSG00000010404.17	ENSG00000010404	IDS	-0.0183829106142112	-0.51248348775519	-0.228695467794558	0.819237976971717	0.932201264356621	Junction	DLPFC
chr16:69677336-69684889(+)	ENSG00000102908.20	ENSG00000102908	NFAT5	-0.0095699809424421	2.04505829475046	-0.228690594081413	0.819241762307355	0.932201264356621	Junction	DLPFC
chr19:10489854-10491576(-)	ENSG00000079999.13	ENSG00000079999	KEAP1	0.0087731256279958	1.67714672448915	0.228687448892531	0.819244205127881	0.932201264356621	Junction	DLPFC
chr2:215332508-215333349(+)	ENSG00000138363.14	ENSG00000138363	ATIC	-0.0131251244222735	0.948895289601265	-0.228679778125289	0.819250162903904	0.932201264356621	Junction	DLPFC
chr3:44989645-44997086(+)	ENSG00000075914.12	ENSG00000075914	EXOSC7	-0.0114487097100458	2.1064292677632	-0.228660157540329	0.819265401981388	0.932211299822326	Junction	DLPFC
chr12:132805023-132807176(-)	ENSG00000090615.13	ENSG00000090615	GOLGA3	0.0086264316011513	1.90495483317675	0.228644617513686	0.819277471785889	0.932217728962444	Junction	DLPFC
chr5:71061766-71062707(-)	ENSG00000145736.14	ENSG00000145736	GTF2H2	-0.0243213003500124	2.11840633961269	-0.228623778182421	0.819293657582024	0.93222189628686	Junction	DLPFC
chr9:89358192-89358720(+)	ENSG00000187742.14	ENSG00000187742	SECISBP2	-0.0077694095209536	1.87124035579681	-0.228612875166836	0.819302125926202	0.93222189628686	Junction	DLPFC
chr6:75663519-75666724(+)	ENSG00000112701.17	ENSG00000112701	SENP6	-0.011337084696323	0.905954707283663	-0.228604910472653	0.819308312097077	0.93222189628686	Junction	DLPFC
chr17:43520880-43521368(+)	ENSG00000067596.10	ENSG00000067596	DHX8	-0.0085702814973293	1.70669149407629	-0.228601731893037	0.819310780900187	0.93222189628686	Junction	DLPFC
chr11:61723573-61725994(+)	ENSG00000134780.9	ENSG00000134780	DAGLA	-0.0142249819415316	1.50057741039318	-0.228593422912261	0.819317234494891	0.93222189628686	Junction	DLPFC
chr16:2057179-2058746(+)	ENSG00000103197.16	ENSG00000103197	TSC2	-0.009112378385967	1.6771673906673	-0.228590310281614	0.819319652081776	0.93222189628686	Junction	DLPFC
chr6:43438014-43438623(+)	ENSG00000124574.14	ENSG00000124574	ABCC10	-0.0198982576057432	-0.631082000969119	-0.228564474262114	0.819339719039988	0.932235162354058	Junction	DLPFC
chr15:89193320-89195226(+)	ENSG00000140526.17	ENSG00000140526	ABHD2	0.0074568438947489	2.8133741641233	0.228558768240093	0.819344150950226	0.932235162354058	Junction	DLPFC
chr19:42042756-42053601(-)	ENSG00000105737.9	ENSG00000105737	GRIK5	0.0132609275689399	1.33928653102273	0.228543520490573	0.819355994020441	0.932241332881645	Junction	DLPFC
chr19:38478601-38483026(+)	ENSG00000196218.12	ENSG00000196218	RYR1	-0.0188920188169074	-0.553478399870706	-0.228518615658019	0.819375337926714	0.932256037496296	Junction	DLPFC
chr11:64667689-64668442(-)	ENSG00000110076.18	ENSG00000110076	NRXN2	-0.0120233368258735	2.1108156490255	-0.228492198055181	0.819395856941923	0.932268953959824	Junction	DLPFC
chr11:17463605-17470100(-)	ENSG00000006071.12	ENSG00000006071	ABCC8	0.0114800249862172	1.82099590938313	0.228483326890733	0.81940274735871	0.932268953959824	Junction	DLPFC
chr8:102214159-102218813(-)	ENSG00000048392.11	ENSG00000048392	RRM2B	-0.0096574307004848	2.24511818498736	-0.228479203199638	0.819405950319585	0.932268953959824	Junction	DLPFC
chr13:48380085-48380164(+)	ENSG00000139687.13	ENSG00000139687	RB1	-0.007557051504844	2.38549882196392	-0.228453494467478	0.819425918921193	0.932279583166893	Junction	DLPFC
chr12:112887924-112890023(+)	ENSG00000089169.14	ENSG00000089169	RPH3A	0.0146487823247184	4.41430867977082	0.22845064419529	0.819428132804616	0.932279583166893	Junction	DLPFC
chr19:58246795-58260850(+)	ENSG00000198131.13	ENSG00000198131	ZNF544	0.0125650441076996	0.645295376063017	0.228426022806085	0.81944725696306	0.932280795539624	Junction	DLPFC
chr19:2339967-2340075(+)	ENSG00000273734.1	ENSG00000273734	LLfos-48D6.2	-0.0144518766312072	0.340390731684484	-0.228424775586834	0.81944822571787	0.932280795539624	Junction	DLPFC
chr15:75879189-75883365(+)	ENSG00000140367.11	ENSG00000140367	UBE2Q2	0.0089095790614003	2.25046121266196	0.228424475810401	0.819448458563789	0.932280795539624	Junction	DLPFC
chr11:1390376-1436039(+)	ENSG00000174672.15	ENSG00000174672	BRSK2	0.0103199219645699	2.01044182752088	0.228401155883964	0.819466571943617	0.932287426455099	Junction	DLPFC
chr3:40446848-40451704(-)	ENSG00000223797.5	ENSG00000223797	ENTPD3-AS1	0.0174882400012986	-0.245394387641807	0.228400441105903	0.819467127137571	0.932287426455099	Junction	DLPFC
chr19:55343844-55343977(+)	ENSG00000133247.13	ENSG00000133247	KMT5C	0.0213676445261061	-0.976830263321838	0.228343321735647	0.819511494110619	0.93233059734084	Junction	DLPFC
chr1:40304530-40304793(-)	ENSG00000049089.13	ENSG00000049089	COL9A2	-0.0208164260901269	1.14034733806359	-0.228326993219642	0.819524177249771	0.932337722202927	Junction	DLPFC
chr6:56069118-56070744(-)	ENSG00000124749.16	ENSG00000124749	COL21A1	-0.0200489617336735	-0.79834034663821	-0.228280698352475	0.819560136944515	0.932365756696507	Junction	DLPFC
chr4:82448022-82454721(+)	ENSG00000145293.15	ENSG00000145293	ENOPH1	-0.0193000227296731	-0.779708413774129	-0.22827873651792	0.819561660814561	0.932365756696507	Junction	DLPFC
chr9:111410214-111410979(-)	ENSG00000136813.14	ENSG00000136813	KIAA0368	-0.005272425047983	4.21389324977949	-0.228237510404027	0.819593683673181	0.932394882573033	Junction	DLPFC
chr9:40994700-41008880(+)	ENSG00000276291.5	ENSG00000276291	FRG1HP	0.0224636148314715	0.363883512005817	0.228225460581312	0.819603043568771	0.93239822611417	Junction	DLPFC
chr12:122605416-122609383(+)	ENSG00000184445.11	ENSG00000184445	KNTC1	-0.0205959990185818	-0.870117516559648	-0.228171688859777	0.81964481194175	0.932438437901959	Junction	DLPFC
chr3:142187780-142198801(-)	ENSG00000175066.15	ENSG00000175066	GK5	-0.0117406794733191	1.67782508444978	-0.228155222180085	0.819657602901867	0.932439321824287	Junction	DLPFC
chr9:93660561-93662906(+)	ENSG00000197724.10	ENSG00000197724	PHF2	-0.0129501221935414	1.14604234628681	-0.228138797720764	0.819670361114113	0.932439321824287	Junction	DLPFC
chr6:116647611-116651571(-)	ENSG00000153975.9	ENSG00000153975	ZUFSP	-0.0131458908388878	0.488265334224232	-0.228120030645925	0.819684939084876	0.932439321824287	Junction	DLPFC
chr8:144395552-144396347(-)	ENSG00000071894.15	ENSG00000071894	CPSF1	-0.0123281944592407	0.523278717678896	-0.228118055396811	0.819686473431192	0.932439321824287	Junction	DLPFC
chr20:45911252-45911352(-)	ENSG00000100979.14	ENSG00000100979	PLTP	0.0119880274864735	2.08007855821383	0.22811750042638	0.819686904524707	0.932439321824287	Junction	DLPFC
chr19:11035132-11041296(+)				0.0120301968015024	0.792396972594244	0.228115524828686	0.819688439142683	0.932439321824287	Junction	DLPFC
chr1:204248971-204249183(-)	ENSG00000143850.13	ENSG00000143850	PLEKHA6	0.011679048358079	2.21136571666957	0.228112824253885	0.819690536914342	0.932439321824287	Junction	DLPFC
chr19:53398031-53402064(+)	ENSG00000196417.12	ENSG00000196417	ZNF765	0.0341900972442583	-0.987843704129548	0.22809516020198	0.819704258153894	0.932443304258202	Junction	DLPFC
chr9:121860444-121870496(-)	ENSG00000175764.14	ENSG00000175764	TTLL11	0.010486876755508	1.14798498608948	0.228091784802098	0.819706880133384	0.932443304258202	Junction	DLPFC
chr11:103209961-103211788(+)	ENSG00000187240.13	ENSG00000187240	DYNC2H1	0.0106204601306709	0.957877480059948	0.228053857331962	0.819736341981439	0.93245975416106	Junction	DLPFC
chr7:50626979-50669721(-)	ENSG00000106070.17	ENSG00000106070	GRB10	-0.0079685605050577	2.55442116940301	-0.228051050170496	0.819738522579024	0.93245975416106	Junction	DLPFC
chr3:143012354-143014310(+)	ENSG00000163714.17	ENSG00000163714	U2SURP	-0.008922474245086	3.21205300991464	-0.228043641863201	0.81974427734449	0.93245975416106	Junction	DLPFC
chr11:9424991-9425145(+)	ENSG00000205339.9	ENSG00000205339	IPO7	-0.0054765862887985	4.25548491918451	-0.22804010305316	0.819747026291921	0.93245975416106	Junction	DLPFC
chr1:237550692-237566569(+)	ENSG00000198626.15	ENSG00000198626	RYR2	-0.0176179909670716	-0.305357399985415	-0.228018808952293	0.819763567595176	0.932469190781548	Junction	DLPFC
chr22:35265604-35283961(+)	ENSG00000100281.13	ENSG00000100281	HMGXB4	-0.0127117409760398	0.559857065687395	-0.228012890682532	0.81976816493413	0.932469190781548	Junction	DLPFC
chr15:64081152-64088686(-)	ENSG00000166797.10	ENSG00000166797	FAM96A	0.0139460112466985	0.620139456440686	0.227964364707792	0.819805860367306	0.932504764125972	Junction	DLPFC
chr11:20364433-20367173(+)	ENSG00000109854.13	ENSG00000109854	HTATIP2	-0.0113881582402743	1.40375995101922	-0.227948157698664	0.819818450217441	0.932511019001463	Junction	DLPFC
chr11:65888133-65888333(-)	ENSG00000172500.12	ENSG00000172500	FIBP	0.009301290671055	2.59564493661069	0.227940752673179	0.819824202568904	0.932511019001463	Junction	DLPFC
chr15:85726487-85727065(+)	ENSG00000170776.20	ENSG00000170776	AKAP13	0.0084398811856801	1.94859574882334	0.22792805449095	0.819834066758443	0.932511442684074	Junction	DLPFC
chr9:127788693-127789177(+)	ENSG00000136807.12	ENSG00000136807	CDK9	-0.0072632833030541	2.98997783277126	-0.227908565250506	0.819849206426888	0.932511442684074	Junction	DLPFC
chr21:46246887-46251528(-)	ENSG00000160294.10	ENSG00000160294	MCM3AP	0.0101935452081878	1.45132543074733	0.227904915991913	0.819852041258311	0.932511442684074	Junction	DLPFC
chr10:42550616-42551576(-)	ENSG00000234420.7	ENSG00000234420	ZNF37BP	0.0147442587887506	0.219491774966226	0.227876931259001	0.819873780547253	0.932511442684074	Junction	DLPFC
chr18:36797051-36798448(-)	ENSG00000134779.14	ENSG00000134779	TPGS2	0.0070525993245173	2.84475882783997	0.227871303726534	0.819878152181762	0.932511442684074	Junction	DLPFC
chr13:38349922-38349998(+)	ENSG00000120686.11	ENSG00000120686	UFM1	-0.0077266087200586	3.15361538887943	-0.22786552364455	0.819882642327123	0.932511442684074	Junction	DLPFC
chr18:2718236-2718314(+)	ENSG00000101596.14	ENSG00000101596	SMCHD1	0.0065637126603796	2.83256785450023	0.227863561395694	0.8198841666637	0.932511442684074	Junction	DLPFC
chr2:210040528-210043938(-)	ENSG00000144445.16	ENSG00000144445	KANSL1L	-0.0183639510941637	-0.243654853336754	-0.227859098433822	0.819887633635282	0.932511442684074	Junction	DLPFC
chr10:71817477-71818616(-)	ENSG00000197746.13	ENSG00000197746	PSAP	-0.0038125552185583	6.95612510501561	-0.227856346542682	0.819889771394132	0.932511442684074	Junction	DLPFC
chr17:7857199-7883234(-)	ENSG00000183011.13	ENSG00000183011	NAA38	0.0177430476134434	0.355583138751218	0.227835991756662	0.819905583697964	0.932511442684074	Junction	DLPFC
chr10:24635104-24650878(-)	ENSG00000107863.17	ENSG00000107863	ARHGAP21	-0.0457725279928965	-0.893281135909874	-0.22782470153788	0.819914354363243	0.932511442684074	Junction	DLPFC
chr2:159759336-159762879(+)	ENSG00000136536.14	ENSG00000136536	MARCH7	-0.0130656410314689	2.75661013931021	-0.227810069172705	0.81992572136681	0.932511442684074	Junction	DLPFC
chr3:49284920-49286097(-)	ENSG00000114316.12	ENSG00000114316	USP4	0.0081071068769215	1.97317562890503	0.227808616281095	0.819926850032904	0.932511442684074	Junction	DLPFC
chr12:53669949-53672575(-)	ENSG00000135390.17	ENSG00000135390	ATP5G2	-0.0066067304338244	4.90629636319621	-0.227785005967375	0.819945191550378	0.932511442684074	Junction	DLPFC
chr10:11004143-11165485(+)	ENSG00000048740.18	ENSG00000048740	CELF2	0.0408573563939426	-1.74402999574475	0.22776960874253	0.819957152836869	0.932511442684074	Junction	DLPFC
chr2:151252856-151255532(-)	ENSG00000184898.6	ENSG00000184898	RBM43	0.0212053229312857	-0.815675166061711	0.227767942750439	0.819958447060193	0.932511442684074	Junction	DLPFC
chr5:119110284-119114474(+)	ENSG00000172869.14	ENSG00000172869	DMXL1	-0.0094953047704077	2.29623790077771	-0.227765849127328	0.819960073488698	0.932511442684074	Junction	DLPFC
chr13:26337643-26349071(+)	ENSG00000132964.11	ENSG00000132964	CDK8	0.0075677608853482	1.96718551807526	0.227761145001494	0.819963727885827	0.932511442684074	Junction	DLPFC
chrX:155228483-155236228(+)	ENSG00000155959.10	ENSG00000155959	VBP1	0.0082833848204356	3.44577623628652	0.22776114006719	0.81996373171904	0.932511442684074	Junction	DLPFC
chr1:151721621-151722085(+)	ENSG00000178796.12	ENSG00000178796	RIIAD1	-0.0201644411954604	-0.491857414055084	-0.227756901881021	0.819967024154605	0.932511442684074	Junction	DLPFC
chr10:73383691-73387688(-)	ENSG00000138279.15	ENSG00000138279	ANXA7	-0.005447630115657	4.12345360554505	-0.227752485289023	0.819970455188156	0.932511442684074	Junction	DLPFC
chr1:3638823-3646665(-)	ENSG00000116213.15	ENSG00000116213	WRAP73	-0.0141572803298122	0.407306151528491	-0.227751432758494	0.819971272847975	0.932511442684074	Junction	DLPFC
chr17:81684104-81685604(+)	ENSG00000185359.12	ENSG00000185359	HGS	-0.0088053078316091	2.45388782457257	-0.227750145728191	0.81997227267954	0.932511442684074	Junction	DLPFC
chr11:64928159-64928294(+)	ENSG00000068971.13	ENSG00000068971	PPP2R5B	-0.0069664539221654	2.94961141813205	-0.227713245338983	0.82000093893134	0.932531657363933	Junction	DLPFC
chr6:112154948-112155564(-)	ENSG00000112769.18	ENSG00000112769	LAMA4	-0.0170721502552879	-0.452019049980514	-0.227710732151772	0.820002891322172	0.932531657363933	Junction	DLPFC
chrX:130247006-130260418(-)	ENSG00000056277.15	ENSG00000056277	ZNF280C	-0.0173110255203279	0.266446303071769	-0.22768423707729	0.820023474313996	0.93254776179426	Junction	DLPFC
chrX:102599848-102605481(+)	ENSG00000271147.7	ENSG00000271147	ARMCX5-GPRASP2	-0.0188788192596065	-0.495842110232926	-0.227664539436331	0.820038776725049	0.932557860833024	Junction	DLPFC
chr9:67899328-67900492(+)	ENSG00000260691.5	ENSG00000260691	ANKRD20A1	0.0487601972946576	-1.30979757184134	0.22765551869772	0.820045784645592	0.932558527194112	Junction	DLPFC
chr19:32642146-32643122(-)	ENSG00000105186.15	ENSG00000105186	ANKRD27	0.0087809604278152	1.74734077001199	0.227637070669052	0.820060116368297	0.932562693042824	Junction	DLPFC
chr15:42559409-42560781(+)	ENSG00000137814.9	ENSG00000137814	HAUS2	0.0139790749611274	0.0712076502387156	0.227634270341562	0.820062291864396	0.932562693042824	Junction	DLPFC
chr12:88117146-88118482(-)	ENSG00000198707.14	ENSG00000198707	CEP290	0.0138562339381282	1.83949017550938	0.227622011800508	0.820071815198422	0.932566219818975	Junction	DLPFC
chr1:244436894-244437665(-)	ENSG00000035687.9	ENSG00000035687	ADSS	-0.009832032079013	3.56619186556231	-0.227585076666366	0.820100509281409	0.932577639916134	Junction	DLPFC
chr11:118392896-118396313(+)	ENSG00000110344.9	ENSG00000110344	UBE4A	-0.0052838442404645	3.16170451828118	-0.227583839233055	0.820101470619972	0.932577639916134	Junction	DLPFC
chr7:158134060-158136654(-)	ENSG00000155093.17	ENSG00000155093	PTPRN2	0.0133538951045681	3.24517624124362	0.227578124749957	0.820105910097458	0.932577639916134	Junction	DLPFC
chr15:55329855-55333866(+)	ENSG00000069943.9	ENSG00000069943	PIGB	0.0117321782583892	0.454693788298064	0.227571834821106	0.820110796634928	0.932577639916134	Junction	DLPFC
chr3:171071324-171079517(-)	ENSG00000154310.16	ENSG00000154310	TNIK	-0.0081400889576544	2.87641099894542	-0.227567752451629	0.820113968161267	0.932577639916134	Junction	DLPFC
chr7:131397377-131399240(+)	ENSG00000128585.17	ENSG00000128585	MKLN1	-0.006065828462008	3.76575133395367	-0.227554819728625	0.820124015402578	0.932581762156488	Junction	DLPFC
chr12:69801722-69812777(+)	ENSG00000127328.21	ENSG00000127328	RAB3IP	-0.0119089635375145	2.02293822237027	-0.227545596729045	0.820131180632715	0.932582607157169	Junction	DLPFC
chr21:29036375-29037278(+)	ENSG00000156256.14	ENSG00000156256	USP16	0.0119792219065664	1.65986388066637	0.227513961867163	0.820155757465908	0.932602479580921	Junction	DLPFC
chr3:43286676-43303097(+)	ENSG00000163788.13	ENSG00000163788	SNRK	0.0125002580240824	0.551415755393203	0.227506568471937	0.820161501352219	0.932602479580921	Junction	DLPFC
chr17:45830215-45830416(+)	ENSG00000263715.7	ENSG00000263715	CRHR1	0.0181611406989708	0.10615695910404	0.22749417530848	0.820171129551499	0.932606125010307	Junction	DLPFC
chr2:73550438-73557219(+)	ENSG00000116127.17	ENSG00000116127	ALMS1	-0.0128275508130706	1.24265188585766	-0.227480994383689	0.820181369789286	0.93261046631833	Junction	DLPFC
chr1:161102172-161102286(-)	ENSG00000143256.4	ENSG00000143256	PFDN2	0.0070288713348698	3.09072766314203	0.227457344510718	0.820199743412073	0.932624055781823	Junction	DLPFC
chr1:84479510-84480955(+)	ENSG00000117133.10	ENSG00000117133	RPF1	-0.0089863388111697	1.6789150761414	-0.227443932541844	0.820210163235415	0.932625078066692	Junction	DLPFC
chr8:52623860-52624716(-)	ENSG00000023287.12	ENSG00000023287	RB1CC1	0.0062559356407341	4.08982937341642	0.22743542846402	0.820216770111027	0.932625078066692	Junction	DLPFC
chr15:49979814-49981205(-)	ENSG00000104043.14	ENSG00000104043	ATP8B4	0.0212883380560643	-0.814892686301223	0.227431387304347	0.820219909719816	0.932625078066692	Junction	DLPFC
chr13:41691446-41691873(-)	ENSG00000102763.16	ENSG00000102763	VWA8	0.0105344381411819	0.883227518335249	0.227402731671897	0.820242172589431	0.932640246329933	Junction	DLPFC
chr15:41522251-41522764(-)	ENSG00000103932.11	ENSG00000103932	RPAP1	-0.0208749099932767	-0.670681643375714	-0.227397683137365	0.820246094865378	0.932640246329933	Junction	DLPFC
chr9:66124868-66124958(-)	ENSG00000276203.4	ENSG00000276203	ANKRD20A3	0.0319184967197419	0.599890600504717	0.227373708902599	0.820264720839889	0.932652976865875	Junction	DLPFC
chr14:64431640-64431786(+)	ENSG00000100714.15	ENSG00000100714	MTHFD1	0.0094382086250619	2.25023065105111	0.227363587871898	0.820272584064488	0.932652976865875	Junction	DLPFC
chr6:43520428-43520624(+)	ENSG00000171453.17	ENSG00000171453	POLR1C	0.0117305887095286	1.03781024679198	0.227350227199708	0.820282964257032	0.932652976865875	Junction	DLPFC
chr19:44142368-44144556(+)	ENSG00000263002.7	ENSG00000263002	ZNF234	0.0121179009609867	0.912513050947034	0.227350204794688	0.820282981663998	0.932652976865875	Junction	DLPFC
chr17:40020354-40021954(-)	ENSG00000008838.18	ENSG00000008838	MED24	-0.0130245963324655	1.63100280885289	-0.2273397400208	0.820291111993214	0.932654918508464	Junction	DLPFC
chr16:3977631-3979115(-)	ENSG00000162104.9	ENSG00000162104	ADCY9	-0.0150430231891052	0.426124051216655	-0.227327069992354	0.820300955662569	0.932658808139558	Junction	DLPFC
chr1:53275754-53276691(-)	ENSG00000157193.15	ENSG00000157193	LRP8	0.0183504385477775	-0.245371116434648	0.227307203745217	0.820316390315628	0.932667977399593	Junction	DLPFC
chr15:96334604-96337347(+)	ENSG00000185551.13	ENSG00000185551	NR2F2	0.0205558830461569	-0.396483060448142	0.227300156258806	0.82032186572528	0.932667977399593	Junction	DLPFC
chr9:97313346-97314392(+)	ENSG00000255036.6	ENSG00000255036	RP11-23J9.4	0.0130347289200685	0.655627517258344	0.227264577471186	0.820349508117477	0.932682187114125	Junction	DLPFC
chr16:28735336-28735430(+)	ENSG00000184110.14	ENSG00000184110	EIF3C	-0.0124954655888663	3.51463804626545	-0.227264486990566	0.82034957841529	0.932682187114125	Junction	DLPFC
chr15:28671857-28673887(+)	ENSG00000206149.10	ENSG00000206149	HERC2P9	-0.0455859714176443	1.4969442253086	-0.227259269324462	0.820353632219701	0.932682187114125	Junction	DLPFC
chr12:112163738-112164108(-)	ENSG00000173064.11	ENSG00000173064	HECTD4	0.0115793832064425	2.17816616744625	0.227244353558747	0.820365220875309	0.932688060255446	Junction	DLPFC
chr7:83490275-83648427(-)	ENSG00000170381.12	ENSG00000170381	SEMA3E	-0.0169771087056287	1.08651471344938	-0.227230973116887	0.820375616709854	0.932692577175575	Junction	DLPFC
chr10:119104198-119107967(+)	ENSG00000119979.16	ENSG00000119979	FAM45A	0.0169862745115389	-0.0952026638866369	0.227194622126427	0.820403859500875	0.932714114319521	Junction	DLPFC
chr1:12005932-12006537(+)	ENSG00000116688.16	ENSG00000116688	MFN2	-0.0070607835006882	3.44321543790781	-0.227190057017026	0.820407406365214	0.932714114319521	Junction	DLPFC
chr8:103989422-104014505(+)	ENSG00000176406.21	ENSG00000176406	RIMS2	0.0200004133260949	0.412617310587523	0.227179443121448	0.82041565285166	0.932714402978918	Junction	DLPFC
chr3:113595509-113632779(+)				0.0237228971888146	-0.919143364569553	0.227173196307783	0.82042050633479	0.932714402978918	Junction	DLPFC
chr14:58488875-58490163(+)	ENSG00000100578.14	ENSG00000100578	KIAA0586	0.0105184733346992	0.869548984098268	0.227162310714429	0.820428963950086	0.932716716022984	Junction	DLPFC
chr11:31801777-31801870(-)	ENSG00000007372.20	ENSG00000007372	PAX6	0.0222845850986429	-0.483066093541446	0.227137101754196	0.820448550256238	0.932731680747414	Junction	DLPFC
chr22:43590230-43600068(-)	ENSG00000186976.14	ENSG00000186976	EFCAB6	-0.0162651480549129	-0.155894678721701	-0.227102296893174	0.820475592360152	0.932755121337992	Junction	DLPFC
chr1:208092901-208096028(-)	ENSG00000076356.6	ENSG00000076356	PLXNA2	0.0115986555029313	2.32735884135255	0.227070182522501	0.820500544241591	0.932774611658178	Junction	DLPFC
chr10:100194132-100194424(-)	ENSG00000213341.10	ENSG00000213341	CHUK	0.0097521165956223	1.34080183609416	0.227063696830392	0.820505583447664	0.932774611658178	Junction	DLPFC
chr15:70895937-70904551(+)	ENSG00000137821.11	ENSG00000137821	LRRC49	0.0129961964036237	0.655965728982509	0.227033354991445	0.820529158328722	0.932794109753219	Junction	DLPFC
chr8:94467556-94475000(-)	ENSG00000197275.13	ENSG00000197275	RAD54B	-0.0194559172350037	-0.891502850372148	-0.227019306639058	0.820540073616702	0.932799215974696	Junction	DLPFC
chr12:117288220-117290297(-)	ENSG00000089250.18	ENSG00000089250	NOS1	0.0147218870280788	-0.127906123357776	0.226998172112987	0.820556494785234	0.932810581214374	Junction	DLPFC
chr10:91222984-91240483(+)	ENSG00000180628.14	ENSG00000180628	PCGF5	-0.0075169103967942	3.37543995873222	-0.226980476204911	0.820570244266628	0.932818744943923	Junction	DLPFC
chr1:1354107-1354192(-)	ENSG00000162576.16	ENSG00000162576	MXRA8	-0.0254038252420362	-0.912933102018155	-0.226967966951364	0.820579963820964	0.932818744943923	Junction	DLPFC
chr7:55401321-55411906(+)	ENSG00000132434.9	ENSG00000132434	LANCL2	0.0068793476321549	2.90644640748281	0.226956972252182	0.820588506605833	0.932818744943923	Junction	DLPFC
chr20:51676209-51689063(-)	ENSG00000054793.13	ENSG00000054793	ATP9A	0.0055548937056463	5.05757034697718	0.226955859632012	0.820589371103141	0.932818744943923	Junction	DLPFC
chr12:112405377-112405852(-)	ENSG00000089009.15	ENSG00000089009	RPL6	0.0045199860336977	5.93746766291582	0.226920956251111	0.820616490872579	0.932835441259239	Junction	DLPFC
chr10:73376218-73378910(-)	ENSG00000138279.15	ENSG00000138279	ANXA7	0.0081999032113779	3.32107042567034	0.22691060534009	0.820624533525135	0.932835441259239	Junction	DLPFC
chr12:70572088-70576381(-)	ENSG00000127329.15	ENSG00000127329	PTPRB	-0.0142226552984423	0.554234356545224	-0.226904376412097	0.820629373408121	0.932835441259239	Junction	DLPFC
chr3:138348326-138372865(+)	ENSG00000158186.12	ENSG00000158186	MRAS	0.0150754743110847	0.840369495187339	0.226903886438501	0.820629754118363	0.932835441259239	Junction	DLPFC
chr17:4982161-4982756(-)	ENSG00000108509.20	ENSG00000108509	CAMTA2	-0.0129351338081943	2.64301065723186	-0.226891009954629	0.820639759181461	0.932839512084546	Junction	DLPFC
chr7:83981479-83985435(-)	ENSG00000075213.10	ENSG00000075213	SEMA3A	-0.0140358776314837	0.608261179545178	-0.226874688802923	0.820652440802981	0.932842432131626	Junction	DLPFC
chr1:39661264-39663311(-)	ENSG00000116981.3	ENSG00000116981	NT5C1A	0.0140206054556938	0.261810850513907	0.226868292787315	0.820657410553905	0.932842432131626	Junction	DLPFC
chr15:76381616-76404523(-)	ENSG00000140386.12	ENSG00000140386	SCAPER	-0.0086634609353264	1.50084622772009	-0.226862901334344	0.820661599757925	0.932842432131626	Junction	DLPFC
chr6:129611611-129616211(-)	ENSG00000146376.10	ENSG00000146376	ARHGAP18	0.0186968923163078	-0.859001115103398	0.226847771988728	0.82067335541336	0.932842682597716	Junction	DLPFC
chr9:136838016-136838908(+)	ENSG00000196642.17	ENSG00000196642	RABL6	-0.0089828226345617	2.90085052178039	-0.22684568328001	0.820674978364458	0.932842682597716	Junction	DLPFC
chr5:73578006-73578750(+)	ENSG00000164338.9	ENSG00000164338	UTP15	-0.0098104197423177	1.19660310706283	-0.22682911360495	0.820687853223052	0.932842682597716	Junction	DLPFC
chr4:2270857-2271310(-)	ENSG00000159733.13	ENSG00000159733	ZFYVE28	0.0165699045011411	0.20153709023709	0.226821625850357	0.82069367132419	0.932842682597716	Junction	DLPFC
chr12:122988351-122988723(-)	ENSG00000090975.12	ENSG00000090975	PITPNM2	-0.0144176019915177	1.13196690694673	-0.226819531679187	0.820695298529354	0.932842682597716	Junction	DLPFC
chr14:73852005-73858815(+)	ENSG00000140043.11	ENSG00000140043	PTGR2	0.0220390122842004	-0.456358254345706	0.22681301306268	0.820700363605688	0.932842682597716	Junction	DLPFC
chr14:68880109-68880809(-)	ENSG00000072110.13	ENSG00000072110	ACTN1	-0.0125382887640346	3.24527889133008	-0.226793492404608	0.820715531535245	0.932846369896604	Junction	DLPFC
chr12:47783887-47784078(-)	ENSG00000061273.17	ENSG00000061273	HDAC7	0.0166435371583729	-0.273964611627094	0.22679134602826	0.820717199315364	0.932846369896604	Junction	DLPFC
chr11:117338669-117344165(+)	ENSG00000110274.14	ENSG00000110274	CEP164	0.0151078645544019	0.179931075088457	0.226776380794855	0.820728827642959	0.932846369896604	Junction	DLPFC
chr6:110105577-110107076(-)	ENSG00000112290.12	ENSG00000112290	WASF1	0.0127979956241809	1.27783412005372	0.226775768510151	0.820729303402978	0.932846369896604	Junction	DLPFC
chr22:20742765-20744627(-)	ENSG00000241973.10	ENSG00000241973	PI4KA	-0.0116571088491774	4.32138343830658	-0.226747518137053	0.820751254697951	0.932864018250405	Junction	DLPFC
chr5:135335142-135343259(-)	ENSG00000113648.16	ENSG00000113648	H2AFY	-0.0065141053191621	3.17439310909725	-0.226718072195866	0.820774135131352	0.932882722376307	Junction	DLPFC
chr20:3255285-3256005(-)	ENSG00000088854.12	ENSG00000088854	C20orf194	-0.0077171672558596	2.59861198856243	-0.226703211817464	0.820785682176444	0.932888544907565	Junction	DLPFC
chr8:58580609-58581685(+)	ENSG00000137575.11	ENSG00000137575	SDCBP	0.006510102853371	4.41296094268383	0.226655661742125	0.820822630546382	0.932910731744099	Junction	DLPFC
chrX:48902518-48902731(+)	ENSG00000102103.15	ENSG00000102103	PQBP1	0.0114126463069373	2.04038568824428	0.226647556591959	0.820828928622224	0.932910731744099	Junction	DLPFC
chr1:77783352-77801330(+)	ENSG00000180488.14	ENSG00000180488	FAM73A	-0.0071397025974461	3.49146298185945	-0.226645326470982	0.820830661531209	0.932910731744099	Junction	DLPFC
chr19:41342031-41342169(-)	ENSG00000105329.9	ENSG00000105329	TGFB1	-0.0205298671653644	-0.243694066488529	-0.226629282346813	0.82084312859687	0.932910731744099	Junction	DLPFC
chr2:97809775-97811127(-)	ENSG00000075568.16	ENSG00000075568	TMEM131	-0.0078135516239952	1.99396248628064	-0.226611072302427	0.82085727874307	0.932910731744099	Junction	DLPFC
chr6:75634812-75640686(+)	ENSG00000112701.17	ENSG00000112701	SENP6	0.0060448593911539	2.89251185132182	0.226600888039873	0.82086519246727	0.932910731744099	Junction	DLPFC
chr1:243200833-243211882(-)				0.0087682657603213	2.99656687128066	0.226599423524228	0.820866330476839	0.932910731744099	Junction	DLPFC
chr5:157323017-157323920(+)	ENSG00000055163.19	ENSG00000055163	CYFIP2	0.0163034851115916	1.629494719312	0.226594775468516	0.820869942275436	0.932910731744099	Junction	DLPFC
chr2:74361637-74362051(-)	ENSG00000264324.1	ENSG00000264324	RP11-287D1.3	-0.0058655009567145	4.55754468089944	-0.226592201684948	0.820871942250496	0.932910731744099	Junction	DLPFC
chr2:97548276-97551288(-)	ENSG00000196912.12	ENSG00000196912	ANKRD36B	0.0586582775195324	-2.46478432072155	0.226591604744717	0.820872406106905	0.932910731744099	Junction	DLPFC
chr10:97400535-97401092(-)	ENSG00000052749.13	ENSG00000052749	RRP12	0.0143559431825176	0.480428754574261	0.226583803147862	0.820878468395842	0.932910731744099	Junction	DLPFC
chr16:84978006-84979188(-)	ENSG00000153786.12	ENSG00000153786	ZDHHC7	0.009798493356512	1.13234765305963	0.226578878025852	0.820882295504111	0.932910731744099	Junction	DLPFC
chr16:69311533-69316007(+)	ENSG00000132612.15	ENSG00000132612	VPS4A	0.0080034906301662	2.93787831223201	0.226567722537425	0.820890963987838	0.932911356543098	Junction	DLPFC
chr12:26624357-26628032(-)	ENSG00000123104.11	ENSG00000123104	ITPR2	-0.0084316014308501	2.08755764943286	-0.226561635418021	0.820895694054044	0.932911356543098	Junction	DLPFC
chr1:117941848-117942436(+)	ENSG00000065183.15	ENSG00000065183	WDR3	-0.0086013660699397	1.72695961438527	-0.226541842739393	0.820911074228036	0.932921534312759	Junction	DLPFC
chr12:110282796-110296598(+)	ENSG00000174437.16	ENSG00000174437	ATP2A2	0.020512974864992	-0.402742376283972	0.226530039096146	0.820920246444781	0.932924656966915	Junction	DLPFC
chr2:140457652-140475137(-)	ENSG00000168702.17	ENSG00000168702	LRP1B	0.0075548138751999	3.23664865444534	0.226510026437097	0.82093579766959	0.932935028860252	Junction	DLPFC
chr15:80513977-80514319(+)	ENSG00000172379.19	ENSG00000172379	ARNT2	0.0061619871839455	4.88403924913347	0.226498773810769	0.820944541772141	0.932935763205947	Junction	DLPFC
chr17:42838206-42838730(+)	ENSG00000131467.10	ENSG00000131467	PSME3	0.0070876468285569	3.34859489458806	0.226487891355392	0.82095299824641	0.932935763205947	Junction	DLPFC
chr3:59922415-60011370(-)	ENSG00000189283.9	ENSG00000189283	FHIT	0.017821549198334	0.319840975599265	0.22648437054919	0.820955734178211	0.932935763205947	Junction	DLPFC
chr2:65251100-65253727(+)	ENSG00000138071.13	ENSG00000138071	ACTR2	0.0063748577278921	4.54303638941248	0.226471343410927	0.820965857265591	0.932935763205947	Junction	DLPFC
chr6:43623796-43623932(-)	ENSG00000172432.18	ENSG00000172432	GTPBP2	0.0099514741864667	1.32778402343484	0.22646357826952	0.820971891391348	0.932935763205947	Junction	DLPFC
chr1:160323531-160325542(-)	ENSG00000122218.14	ENSG00000122218	COPA	-0.0056717451055457	4.09506928409096	-0.226459589214966	0.820974991204694	0.932935763205947	Junction	DLPFC
chr1:117466428-117493146(+)	ENSG00000198162.12	ENSG00000198162	MAN1A2	-0.0054134606813297	3.53875642535247	-0.226418126767652	0.821007210997366	0.932956722461194	Junction	DLPFC
chr13:24910087-24911945(-)	ENSG00000151849.14	ENSG00000151849	CENPJ	0.0140933908326995	0.231151522752567	0.226407320429878	0.821015608476315	0.932956722461194	Junction	DLPFC
chr14:34776516-34780185(-)	ENSG00000198604.10	ENSG00000198604	BAZ1A	0.0215899444728579	-0.342538237426038	0.226404832227106	0.821017542032565	0.932956722461194	Junction	DLPFC
chr7:103353959-103354867(+)	ENSG00000161057.10	ENSG00000161057	PSMC2	0.0061628714903948	3.97345041987487	0.226393778237738	0.821026131984844	0.932956722461194	Junction	DLPFC
chr10:96952197-96954952(+)	ENSG00000196233.12	ENSG00000196233	LCOR	0.0093920800239354	1.25268293569668	0.226390821172767	0.821028429896171	0.932956722461194	Junction	DLPFC
chr13:95940092-95943666(-)	ENSG00000102595.18	ENSG00000102595	UGGT2	-0.0233668935698443	-0.776428651162671	-0.226383883529664	0.821033821088699	0.932956722461194	Junction	DLPFC
chr10:72343512-72344949(-)	ENSG00000148719.14	ENSG00000148719	DNAJB12	-0.0087800985913596	1.36244138216594	-0.226371069519863	0.82104377878582	0.932956722461194	Junction	DLPFC
chr1:156782330-156786607(+)	ENSG00000143294.14	ENSG00000143294	PRCC	-0.0122992883584679	1.48535275791405	-0.226369713198642	0.821044832777338	0.932956722461194	Junction	DLPFC
chr3:143001674-143010814(+)	ENSG00000163714.17	ENSG00000163714	U2SURP	0.0082189899363625	3.53502306251103	0.226331620942272	0.821074434242108	0.932972836550694	Junction	DLPFC
chr7:44758109-44759280(+)	ENSG00000122515.14	ENSG00000122515	ZMIZ2	-0.0109155994408447	1.48805198981774	-0.226330878137472	0.821075011477722	0.932972836550694	Junction	DLPFC
chr9:100284604-100292325(+)	ENSG00000119509.12	ENSG00000119509	INVS	-0.0120046618712483	0.599093281194585	-0.226324983367807	0.821079592322586	0.932972836550694	Junction	DLPFC
chr13:31317686-31323750(+)	ENSG00000187676.7	ENSG00000187676	B3GLCT	0.0102612809309386	1.27216708070728	0.226317693986899	0.821085256932901	0.932972836550694	Junction	DLPFC
chr4:155717303-155722037(+)	ENSG00000164116.16	ENSG00000164116	GUCY1A3	0.0087330662978551	2.85871479495638	0.226309267789191	0.821091804980281	0.932972836550694	Junction	DLPFC
chr4:8009103-8029655(-)	ENSG00000163995.19	ENSG00000163995	ABLIM2	-0.0173202690191032	-0.263593850326595	-0.226301858494065	0.82109756279708	0.932972836550694	Junction	DLPFC
chr9:129108078-129110482(-)	ENSG00000095321.16	ENSG00000095321	CRAT	0.0156561188891317	0.146448269222654	0.226272352487148	0.821120492224362	0.932976778137129	Junction	DLPFC
chr17:75326021-75332699(-)	ENSG00000177885.13	ENSG00000177885	GRB2	0.0057169751531356	4.14446258694289	0.22626362313584	0.821127275924197	0.932976778137129	Junction	DLPFC
chr16:3672821-3674338(-)	ENSG00000126602.10	ENSG00000126602	TRAP1	0.0070867393916613	2.93748033531149	0.226262496502996	0.821128151447167	0.932976778137129	Junction	DLPFC
chr2:85559076-85560814(-)	ENSG00000115486.11	ENSG00000115486	GGCX	0.0128251222819735	1.19528398712697	0.22625732649796	0.821132169137065	0.932976778137129	Junction	DLPFC
chr1:160279635-160279800(-)	ENSG00000162735.18	ENSG00000162735	PEX19	-0.0074337465953767	2.64196063937211	-0.226252478238973	0.821135936797474	0.932976778137129	Junction	DLPFC
chr7:94510218-94517559(+)	ENSG00000127995.16	ENSG00000127995	CASD1	0.0115323290654792	1.6889478557873	0.226241592655456	0.82114439617544	0.932976778137129	Junction	DLPFC
chr16:15134075-15134201(-)	ENSG00000250251.6	ENSG00000250251	PKD1P6	0.0164556606762501	0.694469259623913	0.226239521614174	0.821146005620327	0.932976778137129	Junction	DLPFC
chr2:241266907-241268476(-)	ENSG00000115677.16	ENSG00000115677	HDLBP	0.0044386819989456	4.11316520032589	0.226229373565604	0.821153891869464	0.932978438560135	Junction	DLPFC
chr2:229880129-229921879(-)	ENSG00000153827.13	ENSG00000153827	TRIP12	0.0090966819932998	2.59620960941474	0.226212561610442	0.821166956812084	0.932985982837884	Junction	DLPFC
chr13:46045517-46052697(-)	ENSG00000123200.16	ENSG00000123200	ZC3H13	-0.0226633242978035	-0.620727139348632	-0.226195748404736	0.821180022776357	0.932993528158342	Junction	DLPFC
chr3:47843256-47845699(+)	ENSG00000132153.14	ENSG00000132153	DHX30	-0.0065234969710156	3.138599469848	-0.226174448510172	0.821196575530727	0.932999099238079	Junction	DLPFC
chr19:617850-618487(-)	ENSG00000099821.13	ENSG00000099821	POLRMT	-0.0085941927374557	1.59951200496442	-0.226172903526125	0.821197776184918	0.932999099238079	Junction	DLPFC
chr17:68985129-68986163(-)	ENSG00000154258.16	ENSG00000154258	ABCA9	-0.0205696289083399	-0.779935683066425	-0.226155221575466	0.821211517397647	0.933000578099928	Junction	DLPFC
chr4:145775961-145779373(-)	ENSG00000151612.15	ENSG00000151612	ZNF827	-0.0103678310187733	0.972677574229831	-0.226154693422268	0.821211927843337	0.933000578099928	Junction	DLPFC
chr8:56305723-56306675(-)	ENSG00000170786.12	ENSG00000170786	SDR16C5	0.0169727760254324	0.524979461347261	0.22614575939933	0.821218870781776	0.933001166533961	Junction	DLPFC
chr13:111153992-111217678(+)	ENSG00000102606.17	ENSG00000102606	ARHGEF7	-0.0210606908774119	-0.694102211981438	-0.226133466660091	0.82122842391789	0.933003287871727	Junction	DLPFC
chr7:30563999-30568832(-)	ENSG00000196295.11	ENSG00000196295	AC005154.6	0.0124841416005289	2.11351120720543	0.226126821649222	0.821233588009341	0.933003287871727	Junction	DLPFC
chr20:32109756-32133012(+)	ENSG00000101337.15	ENSG00000101337	TM9SF4	0.0125801116843527	2.00741557139517	0.226113812999676	0.821243697549702	0.933004656360353	Junction	DLPFC
chr1:156744349-156744500(-)	ENSG00000143321.18	ENSG00000143321	HDGF	-0.0199910633612784	-0.686918446600504	-0.226080029163792	0.821269952455165	0.933004656360353	Junction	DLPFC
chr2:104747152-104749321(-)	ENSG00000234177.5	ENSG00000234177	LINC01114	0.0152764809337438	0.423790173960692	0.226078498044625	0.821271142360008	0.933004656360353	Junction	DLPFC
chr2:97191182-97192857(+)	ENSG00000135976.16	ENSG00000135976	ANKRD36	0.0104555602113453	2.11477875509857	0.226074605218966	0.821274167660094	0.933004656360353	Junction	DLPFC
chr17:76313892-76328716(-)	ENSG00000161542.16	ENSG00000161542	PRPSAP1	-0.0070295654115103	2.41410843523793	-0.226067619788503	0.821279596377249	0.933004656360353	Junction	DLPFC
chr14:90603304-90610741(-)	ENSG00000165914.14	ENSG00000165914	TTC7B	0.0144034519360371	1.20922014822285	0.226065437166825	0.821281292600284	0.933004656360353	Junction	DLPFC
chr12:122990710-122992498(-)	ENSG00000090975.12	ENSG00000090975	PITPNM2	0.0211112598561218	0.0119522609478611	0.226055013301293	0.82128939351226	0.933004656360353	Junction	DLPFC
chr1:58677057-58681784(-)	ENSG00000162601.9	ENSG00000162601	MYSM1	0.0064500592300573	3.04200502217256	0.226054911461944	0.821289472656852	0.933004656360353	Junction	DLPFC
chr16:71175742-71178927(-)	ENSG00000157423.17	ENSG00000157423	HYDIN	0.0167975007079236	-0.0321535920809814	0.226050864383843	0.821292617850723	0.933004656360353	Junction	DLPFC
chr9:131447207-131447661(+)	ENSG00000130723.17	ENSG00000130723	PRRC2B	-0.007291085318354	3.95296754538204	-0.226042029227244	0.821299484118251	0.933005157608252	Junction	DLPFC
chr2:138005226-138013774(+)	ENSG00000150540.13	ENSG00000150540	HNMT	-0.0098156255046607	1.70180147791381	-0.226000484878425	0.821331770613528	0.933017276499925	Junction	DLPFC
chr19:14152151-14152308(-)	ENSG00000072071.16	ENSG00000072071	ADGRL1	0.0109521636611751	2.91252188892931	0.225998073147566	0.821333644917183	0.933017276499925	Junction	DLPFC
chr13:51389445-51395299(-)	ENSG00000102786.14	ENSG00000102786	INTS6	-0.0086122319581927	1.50825528649047	-0.225995611078158	0.821335558343061	0.933017276499925	Junction	DLPFC
chr16:58582904-58583055(-)	ENSG00000125107.17	ENSG00000125107	CNOT1	-0.0053420706936804	3.15596177437017	-0.225995232535866	0.821335852531701	0.933017276499925	Junction	DLPFC
chr2:25845564-25878165(-)	ENSG00000143970.16	ENSG00000143970	ASXL2	-0.0119745543419819	0.752543298633761	-0.22596659340682	0.821358109844296	0.933035261340418	Junction	DLPFC
chr22:37816322-37816566(+)	ENSG00000100116.16	ENSG00000100116	GCAT	0.0097165997839028	1.38040569036991	0.225950919454734	0.821370291143593	0.933041799975952	Junction	DLPFC
chr22:20993755-20993923(+)	ENSG00000099949.18	ENSG00000099949	LZTR1	-0.0124330839015213	1.07238182191404	-0.225921140640503	0.821393434414325	0.93306079074621	Junction	DLPFC
chr3:42202753-42209766(+)	ENSG00000182606.14	ENSG00000182606	TRAK1	0.0098605552699401	2.09446329607638	0.225899841658094	0.821409987490084	0.9330619067731	Junction	DLPFC
chr9:137107448-137107530(+)	ENSG00000177239.14	ENSG00000177239	MAN1B1	-0.0088294547818474	1.62742182620831	-0.225892400688985	0.821415770457736	0.9330619067731	Junction	DLPFC
chr3:98573571-98585440(-)	ENSG00000080819.6	ENSG00000080819	CPOX	-0.0335073242954828	-1.24032283126187	-0.225889014878825	0.821418401842754	0.9330619067731	Junction	DLPFC
chr2:32453943-32463193(+)	ENSG00000115760.13	ENSG00000115760	BIRC6	-0.0077331418893725	1.88873550585552	-0.225886805945464	0.821420118583376	0.9330619067731	Junction	DLPFC
chr5:80768121-80768834(+)	ENSG00000113318.9	ENSG00000113318	MSH3	-0.008697704814865	2.14800785192315	-0.225877007650011	0.821427733640937	0.933063258079904	Junction	DLPFC
chr17:42562220-42562611(+)	ENSG00000068120.14	ENSG00000068120	COASY	-0.0194854057906689	-0.62236505318382	-0.225842329182588	0.821454685252761	0.933076172978164	Junction	DLPFC
chr2:27647944-27650114(+)	ENSG00000198522.13	ENSG00000198522	GPN1	0.0079825519916956	2.42069716513482	0.225839317926952	0.821457025567815	0.933076172978164	Junction	DLPFC
chr15:33731695-33736234(+)	ENSG00000198838.13	ENSG00000198838	RYR3	-0.0148656359106231	1.53527121489652	-0.225832410056563	0.821462394295406	0.933076172978164	Junction	DLPFC
chr3:50114100-50114179(+)	ENSG00000003756.16	ENSG00000003756	RBM5	-0.0067603178693027	3.69870926817436	-0.225821099937639	0.821471184424543	0.933076172978164	Junction	DLPFC
chr1:33082355-33083953(+)	ENSG00000142920.16	ENSG00000142920	AZIN2	-0.015536087693631	0.800788504152632	-0.225821040045621	0.821471230972175	0.933076172978164	Junction	DLPFC
chr2:60768552-60768780(+)	ENSG00000115421.12	ENSG00000115421	PAPOLG	0.0128097187103212	0.789154396969083	0.225805019588702	0.821483681975009	0.933083017022972	Junction	DLPFC
chr11:119154576-119154769(+)	ENSG00000172350.9	ENSG00000172350	ABCG4	-0.0180416662777195	0.305787328929503	-0.225782106278418	0.82150149014054	0.933095945851435	Junction	DLPFC
chr9:78253278-78254835(+)	ENSG00000148019.12	ENSG00000148019	CEP78	-0.0107756187381223	0.827783373788512	-0.225746951011586	0.821528812902652	0.933119681472105	Junction	DLPFC
chr11:85974813-85981128(-)	ENSG00000073921.17	ENSG00000073921	PICALM	0.0252665691488571	-0.697028688463163	0.225731702223508	0.821540664366842	0.933125844045449	Junction	DLPFC
chrX:65499990-65501788(+)	ENSG00000102053.12	ENSG00000102053	ZC3H12B	0.0168086329526999	-0.131022576521888	0.225713982949494	0.821554435961271	0.933134187435902	Junction	DLPFC
chr4:154537480-154537968(-)	ENSG00000171566.11	ENSG00000171566	PLRG1	-0.0070434571712107	2.80079225297485	-0.225699682477176	0.821565550469595	0.933139512760101	Junction	DLPFC
chr15:90219892-90220981(+)	ENSG00000185033.14	ENSG00000185033	SEMA4B	-0.0131260659520183	0.873389756820774	-0.225680135880136	0.821580742390721	0.933142441055973	Junction	DLPFC
chr9:124899479-124900451(-)	ENSG00000136935.13	ENSG00000136935	GOLGA1	-0.0141850674996146	0.142928498657018	-0.225674493099965	0.82158512806028	0.933142441055973	Junction	DLPFC
chr1:211278242-211279237(+)	ENSG00000117625.13	ENSG00000117625	RCOR3	-0.0081151275732307	2.83411766723131	-0.225671561469999	0.821587406577674	0.933142441055973	Junction	DLPFC
chr9:35089451-35090065(-)	ENSG00000165282.13	ENSG00000165282	PIGO	-0.0196794902004447	-0.60967333227201	-0.225658660081241	0.821597433795193	0.933145849041743	Junction	DLPFC
chr20:25014074-25015137(-)	ENSG00000154930.14	ENSG00000154930	ACSS1	0.015342218954106	1.96010302415019	0.225651164973947	0.821603259156012	0.933145849041743	Junction	DLPFC
chr14:60108328-60114699(+)	ENSG00000126773.12	ENSG00000126773	PCNX4	0.0160237664077433	-0.0978416493299655	0.22562688705386	0.821622128552706	0.933159981664302	Junction	DLPFC
chr10:49955061-49958369(+)	ENSG00000204152.10	ENSG00000204152	TIMM23B	-0.0068075459876956	2.50463810174424	-0.225581228175018	0.821657616037217	0.93319096754491	Junction	DLPFC
chr18:80047426-80048113(+)	ENSG00000261126.7	ENSG00000261126	RP11-795F19.1	0.0214335532994643	-0.898381086154318	0.225572521218461	0.821664383393177	0.93319096754491	Junction	DLPFC
chr9:6486926-6492302(+)	ENSG00000147854.16	ENSG00000147854	UHRF2	-0.023716047797702	-1.0378406184074	-0.225566980647247	0.821668689728898	0.93319096754491	Junction	DLPFC
chr12:100108549-100128579(-)	ENSG00000111647.12	ENSG00000111647	UHRF1BP1L	0.0120213995559891	0.478633065478224	0.225537081123417	0.821691928831609	0.933208211284379	Junction	DLPFC
chr3:134211608-134222417(-)	ENSG00000163785.12	ENSG00000163785	RYK	0.0124633842535819	1.33498450376232	0.225529502208018	0.821697819491969	0.933208211284379	Junction	DLPFC
chr11:121627768-121629495(+)	ENSG00000137642.12	ENSG00000137642	SORL1	0.007123781831461	4.03441156125348	0.225518330369827	0.8217065027455	0.933208211284379	Junction	DLPFC
chr4:169424801-169426145(-)	ENSG00000137601.15	ENSG00000137601	NEK1	0.0093152432784624	1.45001927159558	0.225514373164588	0.821709578468094	0.933208211284379	Junction	DLPFC
chr8:138153217-138167894(-)	ENSG00000147724.11	ENSG00000147724	FAM135B	0.0121257590004862	1.0187913352861	0.225474846098974	0.821740300879269	0.933229038030943	Junction	DLPFC
chr2:55349600-55355578(-)	ENSG00000115355.15	ENSG00000115355	CCDC88A	-0.0085947824813274	4.45816621141915	-0.225474242518445	0.821740770014355	0.933229038030943	Junction	DLPFC
chr17:28644188-28644988(-)	ENSG00000007202.14	ENSG00000007202	KIAA0100	0.0084875629565446	1.70700251763757	0.225460791454093	0.821751224917967	0.933233612857404	Junction	DLPFC
chr7:32586137-32590878(-)	ENSG00000229358.3	ENSG00000229358	DPY19L1P1	0.0222140606090036	-0.923455054048673	0.225442127978735	0.821765731245432	0.93323907611223	Junction	DLPFC
chr1:110892534-110894326(+)	ENSG00000143119.12	ENSG00000143119	CD53	-0.0176058028297539	0.983058957390801	-0.225438065513036	0.821768888835751	0.93323907611223	Junction	DLPFC
chr18:48663121-48663751(+)	ENSG00000134030.13	ENSG00000134030	CTIF	0.0295988554579852	-1.10100751218638	0.225408600309288	0.821791791033962	0.933247093934048	Junction	DLPFC
chr19:40611985-40612072(+)	ENSG00000090006.17	ENSG00000090006	LTBP4	-0.016443921560017	-0.186452576442117	-0.225406884703904	0.821793124514407	0.933247093934048	Junction	DLPFC
chr1:93534909-93544106(+)	ENSG00000137942.16	ENSG00000137942	FNBP1L	-0.0162353578210365	0.140571082408886	-0.22540417705174	0.821795229079391	0.933247093934048	Junction	DLPFC
chr8:38421942-38424508(-)	ENSG00000077782.19	ENSG00000077782	FGFR1	-0.0090256949101687	1.62966658131682	-0.225381992426842	0.821812472474498	0.933255297527216	Junction	DLPFC
chr3:47425612-47425996(-)	ENSG00000114650.18	ENSG00000114650	SCAP	-0.0082862177140487	2.03872297958654	-0.225370290558271	0.821821567995238	0.933255297527216	Junction	DLPFC
chrX:65522286-65522430(-)				0.018893975653829	-0.486808367287848	0.225370077957296	0.82182173324399	0.933255297527216	Junction	DLPFC
chr7:2218044-2219331(-)	ENSG00000002822.15	ENSG00000002822	MAD1L1	0.0119215908541115	1.06768036434769	0.225357435024932	0.82183156025364	0.933256725620437	Junction	DLPFC
chr15:22538097-22539096(+)	ENSG00000276550.4	ENSG00000276550	HERC2P2	0.0223520457320222	2.46099811733153	0.225345072340385	0.821841169461384	0.933256725620437	Junction	DLPFC
chr6:24445640-24445725(-)	ENSG00000112293.14	ENSG00000112293	GPLD1	-0.0144526343293598	0.76783636722761	-0.225343655004307	0.821842271123241	0.933256725620437	Junction	DLPFC
chr12:57517181-57517268(-)	ENSG00000175197.11	ENSG00000175197	DDIT3	-0.0126380608786593	1.87097002404543	-0.225288855661701	0.821884865628436	0.933297796177385	Junction	DLPFC
chr22:27854940-27858386(-)	ENSG00000180957.17	ENSG00000180957	PITPNB	-0.0096779353519977	2.92008723269011	-0.225267496641642	0.821901467738495	0.933300861049655	Junction	DLPFC
chr2:197497393-197498674(-)	ENSG00000144381.16	ENSG00000144381	HSPD1	-0.0111022833560532	4.95272873786459	-0.225259194261127	0.821907921100888	0.933300861049655	Junction	DLPFC
chr9:61352125-61379874(+)	ENSG00000283378.1	ENSG00000283378	CH17-296N19.1	0.0288312995419306	-0.351683100555067	0.225257960587758	0.821908880024643	0.933300861049655	Junction	DLPFC
chr12:101083819-101086659(+)	ENSG00000151572.16	ENSG00000151572	ANO4	-0.0126269004410189	0.770760304974661	-0.225252309051707	0.821913272918679	0.933300861049655	Junction	DLPFC
chr17:78993921-78995017(-)	ENSG00000171302.16	ENSG00000171302	CANT1	-0.0173082570627278	-0.44827054499801	-0.225228694321808	0.821931628521129	0.933301212017808	Junction	DLPFC
chr3:50579940-50580115(+)	ENSG00000114735.9	ENSG00000114735	HEMK1	-0.0192097696992764	-0.596062927899018	-0.225225021703105	0.821934483236676	0.933301212017808	Junction	DLPFC
chr1:70011927-70012973(+)	ENSG00000033122.18	ENSG00000033122	LRRC7	0.0085208331441303	3.49865515129494	0.225215993004662	0.82194150122707	0.933301212017808	Junction	DLPFC
chr16:10973062-10977224(+)	ENSG00000038532.14	ENSG00000038532	CLEC16A	-0.0086054091724794	1.92592683276563	-0.225214601716575	0.821942582673967	0.933301212017808	Junction	DLPFC
chr7:93994386-93996264(-)	ENSG00000105829.11	ENSG00000105829	BET1	0.0096469841830019	1.57006308465518	0.225210568910067	0.821945717372522	0.933301212017808	Junction	DLPFC
chr1:208052464-208054420(-)	ENSG00000076356.6	ENSG00000076356	PLXNA2	0.012137945173038	1.78019535838035	0.225169185103543	0.821977885150336	0.933305239342144	Junction	DLPFC
chr10:100246936-100250247(-)	ENSG00000095485.16	ENSG00000095485	CWF19L1	-0.0108162530674425	1.06269026384837	-0.225154313995616	0.821989444588044	0.933305239342144	Junction	DLPFC
chr15:92979284-92980814(+)	ENSG00000173575.19	ENSG00000173575	CHD2	-0.0085593044122224	2.7673472376556	-0.225152044818495	0.821991208441986	0.933305239342144	Junction	DLPFC
chrX:24619085-24672569(-)	ENSG00000102230.13	ENSG00000102230	PCYT1B	-0.0211346703749423	0.0220001955742239	-0.2251485766306	0.821993904300671	0.933305239342144	Junction	DLPFC
chr6:31765771-31765882(-)	ENSG00000204396.10	ENSG00000204396	VWA7	0.0203600514289375	-0.114498685630414	0.225146542735464	0.821995485269591	0.933305239342144	Junction	DLPFC
chr19:14167031-14170681(-)	ENSG00000072071.16	ENSG00000072071	ADGRL1	-0.0106263020611611	1.65793743027997	-0.225140405104752	0.822000256121431	0.933305239342144	Junction	DLPFC
chr13:99863093-99864817(+)	ENSG00000125246.15	ENSG00000125246	CLYBL	0.0166021892115761	-0.354456249133628	0.225139984444669	0.822000583105655	0.933305239342144	Junction	DLPFC
chr6:149623284-149632758(-)	ENSG00000186625.13	ENSG00000186625	KATNA1	-0.0142347628885314	0.53845179538911	-0.225136549356954	0.822003253242484	0.933305239342144	Junction	DLPFC
chr15:43671406-43672333(-)	ENSG00000249839.1	ENSG00000249839	AC011330.5	-0.0268699560765252	1.94775731616532	-0.225131590145487	0.822007108103503	0.933305239342144	Junction	DLPFC
chr7:148767750-148783782(+)	ENSG00000055130.15	ENSG00000055130	CUL1	-0.0068344155947733	3.2979450728843	-0.225115844593624	0.822019347358945	0.933307681721689	Junction	DLPFC
chr22:39317630-39318399(-)	ENSG00000100316.15	ENSG00000100316	RPL3	0.0046766865033691	6.632008392428	0.2250956278576	0.822035062197194	0.933307681721689	Junction	DLPFC
chr14:93210709-93212031(+)	ENSG00000259066.5	ENSG00000259066	RP11-371E8.4	-0.0081946887227703	2.02271589356453	-0.225093388010255	0.822036803275867	0.933307681721689	Junction	DLPFC
chr20:56365263-56366070(+)	ENSG00000124098.9	ENSG00000124098	FAM210B	-0.0107002323083994	1.01679593681425	-0.225092198675902	0.822037727769889	0.933307681721689	Junction	DLPFC
chr16:89723710-89727278(+)	ENSG00000158805.11	ENSG00000158805	ZNF276	-0.0126861713220842	0.888361722078973	-0.225075443745298	0.822050751747961	0.933307681721689	Junction	DLPFC
chr10:114491879-114545004(-)	ENSG00000099204.18	ENSG00000099204	ABLIM1	-0.006793738344472	3.06460400301311	-0.225073185258244	0.822052507323658	0.933307681721689	Junction	DLPFC
chr1:26889126-26889685(-)	ENSG00000142751.14	ENSG00000142751	GPN2	-0.0135430745818999	0.632169405737171	-0.22506128354815	0.822061758820737	0.933307681721689	Junction	DLPFC
chr1:117957197-117958909(+)	ENSG00000065183.15	ENSG00000065183	WDR3	0.0109622922229594	1.07111892695355	0.225060532301695	0.822062342784239	0.933307681721689	Junction	DLPFC
chr1:32672902-32679639(+)	ENSG00000162521.18	ENSG00000162521	RBBP4	-0.0048206177801059	3.99458277863204	-0.225040417902411	0.822077978269268	0.933307681721689	Junction	DLPFC
chr1:65379525-65384192(+)	ENSG00000116675.15	ENSG00000116675	DNAJC6	0.0067299591812928	4.91047108610246	0.2250291291367	0.822086753373616	0.933307681721689	Junction	DLPFC
chr12:68700854-68702735(+)	ENSG00000111581.9	ENSG00000111581	NUP107	0.0141412861628436	1.08289575989694	0.225026113687028	0.822089097379056	0.933307681721689	Junction	DLPFC
chr15:22557093-22559788(+)	ENSG00000276550.4	ENSG00000276550	HERC2P2	0.0518214086936868	1.86567600788818	0.225014228387446	0.822098336217946	0.933307681721689	Junction	DLPFC
chrX:48893818-48893899(-)	ENSG00000126768.12	ENSG00000126768	TIMM17B	-0.0132161448734426	2.15882997833172	-0.225012583491001	0.822099614852645	0.933307681721689	Junction	DLPFC
chr1:243341174-243344214(+)	ENSG00000054282.15	ENSG00000054282	SDCCAG8	0.0074791979341886	4.20203968348887	0.225009461000019	0.822102042073807	0.933307681721689	Junction	DLPFC
chr5:171400211-171400838(+)	ENSG00000181163.13	ENSG00000181163	NPM1	-0.0073829716389144	5.37764544482168	-0.224998599353609	0.822110485223768	0.933307681721689	Junction	DLPFC
chr10:73192699-73193476(+)	ENSG00000138286.14	ENSG00000138286	FAM149B1	-0.0080886270162541	2.04006685854423	-0.224996530871468	0.822112093131974	0.933307681721689	Junction	DLPFC
chr19:41479285-41495301(-)	ENSG00000267107.6	ENSG00000267107	PCAT19	0.0510512818086667	-2.04829664664251	0.224981277606665	0.822123950085951	0.933313845926022	Junction	DLPFC
chr20:63276201-63276479(+)	ENSG00000101199.12	ENSG00000101199	ARFGAP1	0.0068070908313585	2.61689280890899	0.224969580940231	0.822133042385794	0.933316871492872	Junction	DLPFC
chr15:64842029-64848592(+)	ENSG00000249240.2	ENSG00000249240	AC069368.3	0.0154790374720902	0.468517604511543	0.224942531890951	0.822154068816072	0.933333444987781	Junction	DLPFC
chr8:19824045-19824802(+)	ENSG00000104613.11	ENSG00000104613	INTS10	0.0069017680355156	2.77021607691985	0.224875041452047	0.822206532698339	0.933382277854225	Junction	DLPFC
chr16:67004225-67004792(+)	ENSG00000172824.14	ENSG00000172824	CES4A	0.0167163021995671	0.997264848958613	0.224870658352424	0.822209939940755	0.933382277854225	Junction	DLPFC
chr2:157538704-157541089(-)	ENSG00000123612.15	ENSG00000123612	ACVR1C	0.0126512881430798	0.705596094996532	0.224844188781684	0.822230516374237	0.9333892114306	Junction	DLPFC
chr20:63941044-63941109(-)	ENSG00000198276.14	ENSG00000198276	UCKL1	-0.0181235422371719	-0.269376891280827	-0.2248337288135	0.822238647587911	0.9333892114306	Junction	DLPFC
chrX:30720096-30720620(+)	ENSG00000198814.12	ENSG00000198814	GK	0.0124594112200836	0.191016322681497	0.224831673014664	0.822240245696328	0.9333892114306	Junction	DLPFC
chr12:111644563-111649938(-)	ENSG00000089234.15	ENSG00000089234	BRAP	-0.0069551351869227	2.27928358222454	-0.224816224435201	0.822252254922687	0.9333892114306	Junction	DLPFC
chr11:66468905-66471241(+)	ENSG00000174516.14	ENSG00000174516	PELI3	0.0146712635382322	0.489133318312318	0.224813587244435	0.822254304993731	0.9333892114306	Junction	DLPFC
chr2:24312376-24313459(-)	ENSG00000198399.14	ENSG00000198399	ITSN2	-0.0077938146083633	1.63400663904028	-0.224806256065838	0.82226000403304	0.9333892114306	Junction	DLPFC
chr21:36344708-36344911(+)	ENSG00000159256.12	ENSG00000159256	MORC3	0.0085507307893696	2.35107187560989	0.224804921553527	0.822261041444072	0.9333892114306	Junction	DLPFC
chr6:42592230-42592860(+)	ENSG00000024048.10	ENSG00000024048	UBR2	0.0152344452211867	-0.381419869268619	0.224787796989136	0.822274353609734	0.933393412437524	Junction	DLPFC
chr17:51041652-51047374(-)	ENSG00000008294.20	ENSG00000008294	SPAG9	0.0057814082290051	3.16293047924927	0.2247836238472	0.822277597703356	0.933393412437524	Junction	DLPFC
chr7:75416192-75416274(+)	ENSG00000223705.9	ENSG00000223705	NSUN5P1	-0.0151490318345731	0.0673306152735631	-0.224773253469434	0.822285659382547	0.933395267193868	Junction	DLPFC
chr1:99874811-99875153(+)	ENSG00000162688.16	ENSG00000162688	AGL	-0.0096686454106823	2.185243713779	-0.224752669677232	0.822301660777275	0.933406134403545	Junction	DLPFC
chr3:119843354-119863418(-)	ENSG00000082701.14	ENSG00000082701	GSK3B	0.0083085206261562	3.5373705602988	0.224728661514397	0.82232032429742	0.933420023235563	Junction	DLPFC
chr19:3206191-3206264(+)	ENSG00000125912.10	ENSG00000125912	NCLN	0.0146484910662833	0.0936389238160399	0.224704630843624	0.822339005415946	0.933429333531317	Junction	DLPFC
chr15:28175657-28176427(-)	ENSG00000128731.15	ENSG00000128731	HERC2	0.0076942967092008	2.71044855612378	0.224701573249918	0.822341382355203	0.933429333531317	Junction	DLPFC
chr6:43221779-43222315(+)	ENSG00000112659.13	ENSG00000112659	CUL9	0.0106322688622722	0.791467474970602	0.224680549915542	0.822357725705287	0.933440588281113	Junction	DLPFC
chr2:43977277-43979825(-)	ENSG00000138095.18	ENSG00000138095	LRPPRC	-0.0058174162871688	3.94003221593376	-0.224634585718669	0.822393458126015	0.933464646279353	Junction	DLPFC
chr9:78236604-78240022(+)	ENSG00000148019.12	ENSG00000148019	CEP78	-0.0166142831311917	-0.0097072952115336	-0.224629837116303	0.822397149695503	0.933464646279353	Junction	DLPFC
chr17:4544647-4544750(-)	ENSG00000132382.14	ENSG00000132382	MYBBP1A	0.0095130201287312	1.73000793584799	0.224627440738488	0.822399012644148	0.933464646279353	Junction	DLPFC
chr20:35632924-35655201(-)	ENSG00000214078.12	ENSG00000214078	CPNE1	0.0245580166104424	-0.513486430948213	0.224620210419901	0.822404633513584	0.933464646279353	Junction	DLPFC
chr22:24168522-24171712(+)	ENSG00000099991.17	ENSG00000099991	CABIN1	-0.0109109968504617	1.27061809293432	-0.224607867032123	0.822414229318139	0.933468241618629	Junction	DLPFC
chr10:131959151-131959520(+)				0.0457988903401315	-1.04972292661002	0.224552356350479	0.822457383898637	0.933490880023867	Junction	DLPFC
chr19:53109909-53122661(-)	ENSG00000170954.11	ENSG00000170954	ZNF415	-0.017958266842579	-0.263739122971024	-0.224541874376246	0.822465532754827	0.933490880023867	Junction	DLPFC
chr2:45419895-45476992(-)	ENSG00000068784.12	ENSG00000068784	SRBD1	0.0160939855455287	-0.365167044173908	0.224541832328855	0.822465565443187	0.933490880023867	Junction	DLPFC
chr6:24479960-24486074(-)	ENSG00000112293.14	ENSG00000112293	GPLD1	-0.0142955701609502	0.607011106752855	-0.22454107956795	0.822466150652427	0.933490880023867	Junction	DLPFC
chrX:154768433-154769166(+)	ENSG00000130826.16	ENSG00000130826	DKC1	0.0103869236151284	1.56465956205256	0.224540866425473	0.822466316353062	0.933490880023867	Junction	DLPFC
chrX:120538210-120538659(-)	ENSG00000158290.16	ENSG00000158290	CUL4B	-0.0084364299949715	2.39510531003508	-0.22453216437882	0.822473081480928	0.933491262225438	Junction	DLPFC
chr10:87709314-87713074(+)	ENSG00000198682.12	ENSG00000198682	PAPSS2	-0.0178888623240041	-0.59805606088395	-0.224487394761043	0.822507886397948	0.933508205914839	Junction	DLPFC
chr4:143978983-143979793(+)	ENSG00000251600.5	ENSG00000251600	RP11-673E1.1	-0.0648196523282458	-2.62798419628811	-0.224483731288319	0.822510734480321	0.933508205914839	Junction	DLPFC
chr9:37127264-37302187(+)	ENSG00000147905.17	ENSG00000147905	ZCCHC7	0.051357830721973	-1.6226384204139	0.224480367818787	0.822513349334199	0.933508205914839	Junction	DLPFC
chr12:18088957-18090088(-)	ENSG00000111404.6	ENSG00000111404	RERGL	-0.0260489965374175	-0.165606168275592	-0.224471614210351	0.822520154639843	0.933508205914839	Junction	DLPFC
chr14:66824567-66879938(+)	ENSG00000171723.15	ENSG00000171723	GPHN	-0.0064454980332764	2.49909035086674	-0.224468463116425	0.822522604393697	0.933508205914839	Junction	DLPFC
chr4:183694039-183694603(+)	ENSG00000168538.15	ENSG00000168538	TRAPPC11	0.0065030597402519	2.65152173405552	0.224463347932883	0.822526581092757	0.933508205914839	Junction	DLPFC
chr17:36486786-36486934(+)	ENSG00000273611.4	ENSG00000273611	ZNHIT3	-0.0081817317524661	3.04461337938535	-0.224449680363796	0.82253720669858	0.93351296928924	Junction	DLPFC
chr16:68071109-68074033(+)	ENSG00000167264.17	ENSG00000167264	DUS2	0.0124585161448222	0.0475461703598634	0.224418812539496	0.82256120445379	0.933532908774795	Junction	DLPFC
chr13:110186554-110187137(-)	ENSG00000187498.14	ENSG00000187498	COL4A1	0.0249137223995946	-0.754786861697801	0.224396853200315	0.822578276534197	0.933544987992754	Junction	DLPFC
chr22:26169764-26292405(+)	ENSG00000100095.18	ENSG00000100095	SEZ6L	0.0177223567134012	0.62816389479544	0.224375693291698	0.822594727184678	0.933552962464203	Junction	DLPFC
chr9:36218300-36219837(-)	ENSG00000159921.14	ENSG00000159921	GNE	-0.0118950178294633	1.56498878719691	-0.224355812016104	0.822610183840556	0.933552962464203	Junction	DLPFC
chr11:1557575-1557793(-)	ENSG00000184545.10	ENSG00000184545	DUSP8	0.0128766984331871	1.64797651685828	0.224354833884244	0.822610944288896	0.933552962464203	Junction	DLPFC
chr11:101958367-101961740(+)	ENSG00000110318.13	ENSG00000110318	CEP126	0.0114388615896359	1.52075487558615	0.224354738628368	0.822611018345559	0.933552962464203	Junction	DLPFC
chr3:9843602-9843889(-)	ENSG00000156990.14	ENSG00000156990	RPUSD3	0.0174045042406678	-0.201085909979879	0.224335707244643	0.822625814323123	0.933562240743374	Junction	DLPFC
chr7:50705324-50710874(-)	ENSG00000106070.17	ENSG00000106070	GRB10	0.017734106178821	-0.340780259599638	0.224327684350414	0.822632051753146	0.933562240743374	Junction	DLPFC
chr17:42569304-42569506(+)	ENSG00000108788.11	ENSG00000108788	MLX	0.0103042178286806	1.19218251243478	0.224316111055014	0.822641049476064	0.933565155975439	Junction	DLPFC
chr10:4991914-4995318(-)	ENSG00000151632.17	ENSG00000151632	AKR1C2	-0.0189521371243511	0.520540937798492	-0.22428956440449	0.822661688405734	0.933581281954269	Junction	DLPFC
chr5:139795976-139809390(+)	ENSG00000146005.3	ENSG00000146005	PSD2	0.0145523314679313	0.872084385259777	0.224264932005645	0.822680839193612	0.93359571890609	Junction	DLPFC
chr11:129884144-129884744(-)	ENSG00000170322.14	ENSG00000170322	NFRKB	-0.0123433995871436	0.481600747541589	-0.224240362972942	0.822699940822304	0.933609419704536	Junction	DLPFC
chr17:57677060-57679548(+)	ENSG00000153944.10	ENSG00000153944	MSI2	-0.0093904395370114	2.13745932244906	-0.224232864482973	0.822705770676872	0.933609419704536	Junction	DLPFC
chr7:73687096-73690915(+)	ENSG00000071462.11	ENSG00000071462	WBSCR22	-0.0085458722586439	1.68369528572381	-0.224217073479505	0.822718047748002	0.933616055840881	Junction	DLPFC
chr1:42807501-42816430(-)	ENSG00000177868.11	ENSG00000177868	SVBP	-0.007507095508717	2.55755656899752	-0.224201207571148	0.82273038309952	0.933617494916277	Junction	DLPFC
chr12:6695652-6696442(-)	ENSG00000139200.13	ENSG00000139200	PIANP	0.0175383448298622	2.51667047957765	0.224198903591286	0.822732174390563	0.933617494916277	Junction	DLPFC
chr20:49253812-49254494(-)	ENSG00000124201.14	ENSG00000124201	ZNFX1	-0.0118596188440537	1.32186355973025	-0.224172666547093	0.822752573150902	0.933632931422459	Junction	DLPFC
chr1:101013819-101021640(-)	ENSG00000117543.20	ENSG00000117543	DPH5	0.0130148380489165	0.70612808260231	0.224164868200114	0.822758636227917	0.933632931422459	Junction	DLPFC
chr17:37621278-37621397(-)	ENSG00000278053.4	ENSG00000278053	DDX52	-0.0089289339930109	1.78842201511035	-0.224107606519224	0.822803156498747	0.933670867865921	Junction	DLPFC
chr6:152255090-152255590(-)	ENSG00000131018.22	ENSG00000131018	SYNE1	0.0097662983488797	3.68699832484682	0.224089908552115	0.822816916572027	0.933670867865921	Junction	DLPFC
chr1:154585345-154585752(-)	ENSG00000160710.15	ENSG00000160710	ADAR	-0.0056786041956477	3.76958866345403	-0.224080964225119	0.82282387075849	0.933670867865921	Junction	DLPFC
chr16:18830116-18830218(-)	ENSG00000157106.16	ENSG00000157106	SMG1	-0.0078688348154429	2.48362697398968	-0.224076458992078	0.822827373568481	0.933670867865921	Junction	DLPFC
chr1:108933106-108933251(-)				-0.0356416712417062	-1.07666560601877	-0.224057927803485	0.82284178156912	0.933670867865921	Junction	DLPFC
chr5:32058104-32059238(+)	ENSG00000133401.15	ENSG00000133401	PDZD2	0.0115256305599163	1.90492913433964	0.224048286230141	0.822849277916903	0.933670867865921	Junction	DLPFC
chr5:65563507-65567512(+)	ENSG00000113593.11	ENSG00000113593	PPWD1	-0.0105213767634132	1.43125099432704	-0.224048021911019	0.822849483425921	0.933670867865921	Junction	DLPFC
chr16:67846986-67865101(+)	ENSG00000102898.11	ENSG00000102898	NUTF2	-0.0082355073682592	2.64506323866917	-0.224047597150347	0.822849813678815	0.933670867865921	Junction	DLPFC
chr13:113539508-113547299(+)	ENSG00000150403.17	ENSG00000150403	TMCO3	0.0133613145190688	1.02463813574146	0.224041054957277	0.822854900260591	0.933670867865921	Junction	DLPFC
chr14:23470102-23470905(+)	ENSG00000129460.15	ENSG00000129460	NGDN	0.0081143573641168	2.37506926897527	0.224038680704666	0.822856746253521	0.933670867865921	Junction	DLPFC
chr19:39472930-39473011(+)	ENSG00000196235.13	ENSG00000196235	SUPT5H	0.0101358521821761	2.18771848988289	0.224030903181883	0.822862793322136	0.933670867865921	Junction	DLPFC
chr3:128909100-128909343(+)	ENSG00000177646.18	ENSG00000177646	ACAD9	-0.0086838125400604	1.52206343941121	-0.224018929596912	0.822872102873841	0.933674135588267	Junction	DLPFC
chr14:77244456-77245939(+)	ENSG00000165548.10	ENSG00000165548	TMEM63C	-0.0156083189145489	0.229059529343639	-0.223968700015754	0.822911157021007	0.933711152784365	Junction	DLPFC
chr16:15110822-15114442(-)	ENSG00000188599.17	ENSG00000188599	NPIPP1	-0.0101456992300831	2.21266727861987	-0.223931992989174	0.822939697486196	0.933732140212901	Junction	DLPFC
chr3:33663516-33684358(-)	ENSG00000163539.16	ENSG00000163539	CLASP2	-0.0151871562388561	0.113214705657123	-0.223928370530845	0.822942514034514	0.933732140212901	Junction	DLPFC
chr6:165388454-165392645(-)	ENSG00000112541.13	ENSG00000112541	PDE10A	-0.0152818183614246	0.620079028794465	-0.223907844094262	0.822958473875017	0.933736201633586	Junction	DLPFC
chr11:65713668-65713773(+)	ENSG00000172977.12	ENSG00000172977	KAT5	-0.0068171152907485	2.15887086532012	-0.223907226981008	0.822958953697826	0.933736201633586	Junction	DLPFC
chr2:86478266-86478607(+)	ENSG00000115548.16	ENSG00000115548	KDM3A	-0.008371017194646	2.51925281451419	-0.223897681391172	0.822966375669296	0.933737327044474	Junction	DLPFC
chr1:12335828-12338230(+)	ENSG00000048707.13	ENSG00000048707	VPS13D	-0.0121929974440708	2.07237720070692	-0.223876623159349	0.822982749108274	0.93374483102276	Junction	DLPFC
chr9:127224692-127243078(+)	ENSG00000136895.18	ENSG00000136895	GARNL3	-0.0189704252304889	-0.474478082292046	-0.223872635437885	0.822985849696118	0.93374483102276	Junction	DLPFC
chr7:75052797-75055900(-)	ENSG00000274523.4	ENSG00000274523	RCC1L	-0.0086447940599067	1.44744473792387	-0.223848967585799	0.823004252305955	0.933747383897166	Junction	DLPFC
chr11:6465733-6473790(-)	ENSG00000110171.18	ENSG00000110171	TRIM3	0.013466258564095	0.643738210881532	0.223846519504436	0.823006155783215	0.933747383897166	Junction	DLPFC
chr11:64288215-64288339(+)	ENSG00000173264.14	ENSG00000173264	GPR137	0.0105732081959616	1.27146931438199	0.22384436798154	0.823007828675742	0.933747383897166	Junction	DLPFC
chr19:13275957-13277068(-)	ENSG00000141837.19	ENSG00000141837	CACNA1A	0.0116440412519795	2.18992140127308	0.223832854483359	0.823016780881013	0.933747383897166	Junction	DLPFC
chr14:92325979-92433911(+)	ENSG00000140090.17	ENSG00000140090	SLC24A4	-0.0138778227733571	0.492955728492381	-0.223819709834262	0.823027001399634	0.933747383897166	Junction	DLPFC
chr18:2796522-2802527(+)	ENSG00000101596.14	ENSG00000101596	SMCHD1	0.0070351590011219	2.37233206224339	0.223806799195929	0.823037039994373	0.933747383897166	Junction	DLPFC
chr20:62657251-62658676(+)	ENSG00000101187.15	ENSG00000101187	SLCO4A1	0.023967522497026	-0.266834077709162	0.223802394771571	0.823040464636589	0.933747383897166	Junction	DLPFC
chr7:29888218-29889305(+)	ENSG00000122574.10	ENSG00000122574	WIPF3	-0.0165610666497604	0.73222934913361	-0.223792793901969	0.823047929765369	0.933747383897166	Junction	DLPFC
chr1:7785006-7785440(+)	ENSG00000049246.14	ENSG00000049246	PER3	-0.0106931886203936	1.84533493141874	-0.223787947367378	0.823051698180628	0.933747383897166	Junction	DLPFC
chr1:198735253-198741868(+)	ENSG00000081237.18	ENSG00000081237	PTPRC	-0.0287089363387272	-0.952558572161242	-0.223781818366573	0.823056463781318	0.933747383897166	Junction	DLPFC
chr21:40338377-40339118(-)	ENSG00000171587.14	ENSG00000171587	DSCAM	0.0115662068100108	1.2984283432309	0.223778773430475	0.823058831371887	0.933747383897166	Junction	DLPFC
chr8:22101852-22102174(+)	ENSG00000158863.21	ENSG00000158863	FAM160B2	0.014467431059961	0.860416715775279	0.223764022026468	0.823070301351427	0.93375310146363	Junction	DLPFC
chr15:99156298-99161739(-)	ENSG00000103852.12	ENSG00000103852	TTC23	0.0229187986934719	-1.00911964889008	0.223748597426724	0.82308229481607	0.933754073545652	Junction	DLPFC
chr7:100222721-100223881(-)	ENSG00000239521.7	ENSG00000239521	GATS	-0.0198823331628077	-0.506929670073784	-0.223739157379741	0.823089634986147	0.933754073545652	Junction	DLPFC
chr3:52814364-52816883(-)	ENSG00000055955.15	ENSG00000055955	ITIH4	-0.0211452891894268	-0.538185997447033	-0.223738110768013	0.823090448786878	0.933754073545652	Junction	DLPFC
chr8:65723622-65724254(-)	ENSG00000205268.10	ENSG00000205268	PDE7A	0.0129672314363469	0.556333497395661	0.223704984196566	0.823116206697512	0.933769109092052	Junction	DLPFC
chr9:66111749-66112918(-)	ENSG00000276203.4	ENSG00000276203	ANKRD20A3	0.0338772322591215	1.36654703471013	0.223704525976285	0.823116562992805	0.933769109092052	Junction	DLPFC
chr4:122349643-122349856(+)	ENSG00000138688.15	ENSG00000138688	KIAA1109	0.005178620877294	3.9934439856919	0.223680924945253	0.823134914338926	0.933773515473789	Junction	DLPFC
chr1:186678405-186679057(-)	ENSG00000073756.11	ENSG00000073756	PTGS2	-0.0235425004038315	-0.11847127221719	-0.223670115543238	0.823143319388813	0.933773515473789	Junction	DLPFC
chr18:23619630-23629852(-)	ENSG00000154065.16	ENSG00000154065	ANKRD29	-0.0173782887498571	-0.187912484510748	-0.223664438074803	0.823147734017262	0.933773515473789	Junction	DLPFC
chr12:121400219-121416158(+)	ENSG00000170633.16	ENSG00000170633	RNF34	0.0084933364715113	2.7148197829932	0.223652226475432	0.823157229408164	0.933773515473789	Junction	DLPFC
chr10:82979121-82984782(+)	ENSG00000185737.12	ENSG00000185737	NRG3	-0.0133661392422975	0.520598400121497	-0.223651229618037	0.823158004537152	0.933773515473789	Junction	DLPFC
chr8:144200542-144220599(+)	ENSG00000179832.17	ENSG00000179832	MROH1	-0.0129820679774275	0.961845254753154	-0.223649911877347	0.823159029176462	0.933773515473789	Junction	DLPFC
chr1:109410015-109411010(-)	ENSG00000143106.12	ENSG00000143106	PSMA5	-0.0059010850101403	3.38475897041299	-0.223619219716238	0.823182894651552	0.93378486780423	Junction	DLPFC
chrX:154359407-154359483(-)	ENSG00000196924.14	ENSG00000196924	FLNA	-0.0144361470881443	1.07946789326495	-0.223617909690038	0.823183913299594	0.93378486780423	Junction	DLPFC
chr7:74339005-74353879(+)	ENSG00000106665.15	ENSG00000106665	CLIP2	-0.00866051866541	2.94720499058472	-0.223612232286157	0.823188327929529	0.93378486780423	Junction	DLPFC
chr11:43881180-43882582(+)	ENSG00000166199.12	ENSG00000166199	ALKBH3	0.0136526449593064	1.35406523697165	0.223597761126985	0.823199580424173	0.93378694868912	Junction	DLPFC
chr8:144317823-144317913(-)	ENSG00000185000.10	ENSG00000185000	DGAT1	0.0104900970027892	1.1069276178692	0.223593333594224	0.823203023195664	0.93378694868912	Junction	DLPFC
chr18:50269819-50271468(-)	ENSG00000141644.17	ENSG00000141644	MBD1	-0.0135799009017729	0.0056717276497386	-0.223575628529247	0.823216790376497	0.933792622614587	Junction	DLPFC
chr6:135300559-135301407(-)	ENSG00000135541.20	ENSG00000135541	AHI1	-0.0212532509634212	1.75110691624608	-0.223570208499961	0.823221004917184	0.933792622614587	Junction	DLPFC
chr3:197091027-197104902(-)	ENSG00000075711.20	ENSG00000075711	DLG1	-0.0062254687467678	4.29057670127741	-0.223561019248674	0.82322815036508	0.933792622614587	Junction	DLPFC
chr14:88416845-88426231(+)	ENSG00000042317.16	ENSG00000042317	SPATA7	-0.0121692517717482	1.69474252575356	-0.223537820393816	0.823246189572539	0.933792622614587	Junction	DLPFC
chr17:1057103-1057969(-)	ENSG00000159842.14	ENSG00000159842	ABR	-0.0075124832962535	4.93692513512443	-0.223524082761907	0.823256871867822	0.933792622614587	Junction	DLPFC
chr19:42356982-42357403(+)	ENSG00000105429.12	ENSG00000105429	MEGF8	0.0121981335906696	1.82777583345587	0.223505580030911	0.82327125952586	0.933792622614587	Junction	DLPFC
chr21:16231116-16391613(+)	ENSG00000215386.11	ENSG00000215386	MIR99AHG	-0.0119861802533561	1.74390713047081	-0.223503273140704	0.823273053359691	0.933792622614587	Junction	DLPFC
chr6:497490-499644(-)	ENSG00000112685.13	ENSG00000112685	EXOC2	-0.011728677652955	1.17231536156669	-0.223495725382323	0.82327892249002	0.933792622614587	Junction	DLPFC
chr14:92064415-92070934(-)	ENSG00000066427.21	ENSG00000066427	ATXN3	-0.0132094279175892	1.03233867887269	-0.223493625346149	0.823280555478082	0.933792622614587	Junction	DLPFC
chr3:88059506-88086256(+)	ENSG00000175105.6	ENSG00000175105	ZNF654	0.013679398339071	-0.244746073864114	0.223484965352456	0.823287289497018	0.933792622614587	Junction	DLPFC
chr1:63412062-63414060(+)	ENSG00000088035.15	ENSG00000088035	ALG6	-0.0204068669962991	-0.909783612845028	-0.223483689242525	0.823288281802361	0.933792622614587	Junction	DLPFC
chr6:33297116-33298454(-)	ENSG00000237441.9	ENSG00000237441	RGL2	-0.0179728223496149	0.353126791054064	-0.223479871513254	0.823291250477097	0.933792622614587	Junction	DLPFC
chr8:94825068-94827262(+)	ENSG00000164941.13	ENSG00000164941	INTS8	0.0108440484610349	0.86164628676233	0.223479394829365	0.823291621147724	0.933792622614587	Junction	DLPFC
chr2:189775717-189782421(-)	ENSG00000128699.13	ENSG00000128699	ORMDL1	0.0055723692031512	3.14934904522872	0.223463559742978	0.823303934574398	0.933799295133887	Junction	DLPFC
chr1:100266421-100266523(+)	ENSG00000137996.12	ENSG00000137996	RTCA	-0.0089184948333173	1.91553251203466	-0.223451113296052	0.823313613012105	0.933802978942294	Junction	DLPFC
chr19:48969856-48970545(-)	ENSG00000104812.14	ENSG00000104812	GYS1	0.0177971441839933	0.081814744372829	0.223436858249221	0.823324697861965	0.933808257834522	Junction	DLPFC
chr17:49706335-49706964(-)	ENSG00000121073.13	ENSG00000121073	SLC35B1	-0.0086891277273398	1.74688789275243	-0.223388170539504	0.823362558120418	0.933843904860415	Junction	DLPFC
chr8:96602529-96608334(+)	ENSG00000169439.11	ENSG00000169439	SDC2	-0.0110902070649292	3.03440165335315	-0.223378533565891	0.823370052017692	0.933845110584584	Junction	DLPFC
chr15:68719235-68719412(+)	ENSG00000103647.12	ENSG00000103647	CORO2B	0.006344820227932	3.31323236405949	0.223352394479767	0.823390378358608	0.933856122225278	Junction	DLPFC
chr7:102234241-102239319(+)	ENSG00000257923.9	ENSG00000257923	CUX1	0.0152542745239137	-0.137105286215925	0.223349508254913	0.823392622759224	0.933856122225278	Junction	DLPFC
chr5:57221397-57230845(+)	ENSG00000062194.15	ENSG00000062194	GPBP1	-0.0159149619705975	0.161603278838245	-0.223311444566167	0.823422222171098	0.933874849964032	Junction	DLPFC
chr3:1372475-1372837(+)	ENSG00000134115.12	ENSG00000134115	CNTN6	0.01749936486983	0.512967583702708	0.223308683519589	0.823424369249615	0.933874849964032	Junction	DLPFC
chr6:24848155-24849801(-)	ENSG00000111913.16	ENSG00000111913	FAM65B	-0.010483866931585	1.50811561559402	-0.223303463747872	0.823428428315415	0.933874849964032	Junction	DLPFC
chr19:45352817-45353082(-)	ENSG00000104884.14	ENSG00000104884	ERCC2	0.0122803671956223	0.280946137709945	0.223281643968805	0.823445396143102	0.933886799974417	Junction	DLPFC
chr14:31133676-31134871(-)	ENSG00000092148.12	ENSG00000092148	HECTD1	0.0051201044657746	4.03921727256881	0.223269242976205	0.823455039628079	0.933890443171396	Junction	DLPFC
chr11:67611570-67611896(+)	ENSG00000167792.11	ENSG00000167792	NDUFV1	0.005990203462687	4.07666638869422	0.223255244320724	0.823465925548837	0.933894315917986	Junction	DLPFC
chr17:7570934-7571372(+)	ENSG00000161956.12	ENSG00000161956	SENP3	-0.0083961413117206	2.88216470973178	-0.223248311596275	0.823471316728433	0.933894315917986	Junction	DLPFC
chr17:38806396-38806764(-)	ENSG00000273559.4	ENSG00000273559	CWC25	-0.0099589334088373	1.15746429677234	-0.22322857489482	0.823486664867618	0.933901651374741	Junction	DLPFC
chr16:16367369-16367587(+)	ENSG00000227827.3	ENSG00000227827	RP11-958N24.2	-0.051204705089079	-1.91791262905124	-0.223223453807027	0.823490647264934	0.933901651374741	Junction	DLPFC
chr3:172307502-172310827(+)	ENSG00000075420.12	ENSG00000075420	FNDC3B	-0.013373289846599	0.818874982096302	-0.223208967358904	0.823501912629059	0.93390713363465	Junction	DLPFC
chr14:99914698-99917781(+)	ENSG00000066629.16	ENSG00000066629	EML1	0.0099534925054414	1.30401205473524	0.223187532171438	0.823518581736663	0.933918743973415	Junction	DLPFC
chr9:128423264-128424144(+)	ENSG00000167123.18	ENSG00000167123	CERCAM	0.0356317984386126	-0.556615536950782	0.223170878288325	0.823531532710535	0.933926137580361	Junction	DLPFC
chr3:113426278-113427186(-)	ENSG00000283241.1	ENSG00000283241	AC026348.1	0.0157601922370756	-0.0965132292032243	0.223153584656306	0.82354498123936	0.933934095319738	Junction	DLPFC
chr19:29985302-29986281(+)	ENSG00000105176.17	ENSG00000105176	URI1	-0.0068654065805479	2.94318503768672	-0.223113004712388	0.823576538755927	0.93396258911608	Junction	DLPFC
chr11:124639868-124647364(-)	ENSG00000110013.12	ENSG00000110013	SIAE	0.008441240587743	2.4620941469185	0.223104635690387	0.82358304706942	0.93396267607799	Junction	DLPFC
chr1:176085891-176116623(-)	ENSG00000143207.19	ENSG00000143207	RFWD2	-0.0056726929126646	3.05050845636694	-0.223088166567554	0.82359585460083	0.933964775709124	Junction	DLPFC
chr2:27234686-27235244(+)	ENSG00000084774.13	ENSG00000084774	CAD	-0.0140960119466955	0.0333001843248111	-0.223085714058794	0.823597761845664	0.933964775709124	Junction	DLPFC
chr12:123210163-123214743(-)	ENSG00000051825.14	ENSG00000051825	MPHOSPH9	-0.0076352953511821	1.91397783911816	-0.223072968267458	0.823607673894258	0.933968722477691	Junction	DLPFC
chrX:68048458-68052539(-)	ENSG00000079482.12	ENSG00000079482	OPHN1	-0.0121218410440375	1.42350036069519	-0.223062961743563	0.823615455710299	0.933970253525921	Junction	DLPFC
chr19:46722341-46722809(-)	ENSG00000090372.14	ENSG00000090372	STRN4	0.0089076122211749	2.35442532929179	0.223008298884149	0.823657965916332	0.934003876975042	Junction	DLPFC
chr17:47490296-47491014(-)	ENSG00000228782.7	ENSG00000228782	CTD-2026D20.3	0.0107183212663459	0.953483715604112	0.222994231620593	0.823668905828258	0.934003876975042	Junction	DLPFC
chr2:104812785-104851311(-)	ENSG00000233639.5	ENSG00000233639	LINC01158	0.0212391498505696	-0.900428503412378	0.222985787961924	0.823675472358719	0.934003876975042	Junction	DLPFC
chr16:8764831-8766207(+)	ENSG00000183044.11	ENSG00000183044	ABAT	0.007795268715662	4.18034622550127	0.222983830500553	0.823676994654345	0.934003876975042	Junction	DLPFC
chr13:113631745-113633119(+)	ENSG00000198176.12	ENSG00000198176	TFDP1	-0.007732434035157	1.82944417706123	-0.222957919951684	0.823697145058687	0.934003876975042	Junction	DLPFC
chr19:43932691-43934425(-)	ENSG00000124459.11	ENSG00000124459	ZNF45	0.0157490671097173	-0.25525966949449	0.222957897916507	0.823697162195298	0.934003876975042	Junction	DLPFC
chr5:55297399-55298590(-)	ENSG00000067248.9	ENSG00000067248	DHX29	-0.0083855063694181	1.53776398157725	-0.222953557987922	0.823700537330746	0.934003876975042	Junction	DLPFC
chr16:2933980-2937120(+)	ENSG00000059122.16	ENSG00000059122	FLYWCH1	0.0158242229096127	0.139482226971025	0.222948194476331	0.823704708504849	0.934003876975042	Junction	DLPFC
chr4:71534389-71546349(+)	ENSG00000080493.14	ENSG00000080493	SLC4A4	0.0137801893162388	2.79275003213993	0.22293223601615	0.823717119343039	0.934003876975042	Junction	DLPFC
chr5:137946312-137948954(-)	ENSG00000031003.10	ENSG00000031003	FAM13B	0.0096292859921326	2.05247483849877	0.222932127111568	0.823717204037901	0.934003876975042	Junction	DLPFC
chr1:144914755-145092834(-)	ENSG00000196369.10	ENSG00000196369	SRGAP2B	0.0647225608405673	-1.94231045020267	0.222928974891031	0.823719655513989	0.934003876975042	Junction	DLPFC
chr1:108692868-108695701(+)	ENSG00000134186.11	ENSG00000134186	PRPF38B	0.0120872207926353	1.54351542292093	0.222911522154982	0.823733228505828	0.934003876975042	Junction	DLPFC
chr9:120527926-120528743(-)	ENSG00000136861.17	ENSG00000136861	CDK5RAP2	-0.0117775574922475	2.60693646406619	-0.222910384886267	0.823734112961481	0.934003876975042	Junction	DLPFC
chr13:101395366-101399018(-)	ENSG00000102452.15	ENSG00000102452	NALCN	0.0060470233619929	4.29565417692356	0.222901184121207	0.823741268419081	0.934003876975042	Junction	DLPFC
chr1:43613716-43617444(+)	ENSG00000142949.16	ENSG00000142949	PTPRF	-0.0069233021596934	3.35110731207502	-0.222900777015252	0.823741585026723	0.934003876975042	Junction	DLPFC
chr16:1340982-1341128(+)	ENSG00000007516.13	ENSG00000007516	BAIAP3	0.0120369924578858	3.04113851946498	0.222880404719784	0.823757428664779	0.934014548426879	Junction	DLPFC
chr12:111658846-111659206(-)	ENSG00000089234.15	ENSG00000089234	BRAP	-0.0071536941827023	2.197945801949	-0.222846581401392	0.823783733391238	0.934037080888831	Junction	DLPFC
chr22:38494132-38494629(-)	ENSG00000100201.19	ENSG00000100201	DDX17	0.0068481630743806	5.95102406943429	0.222825432981826	0.823800180825578	0.934041407405215	Junction	DLPFC
chr1:227112423-227112670(-)	ENSG00000143776.18	ENSG00000143776	CDC42BPA	0.0058927645935163	3.94364233141026	0.222825133739582	0.823800413551193	0.934041407405215	Junction	DLPFC
chr6:158605348-158607243(+)	ENSG00000146433.8	ENSG00000146433	TMEM181	0.0074959569252989	2.74360938489331	0.222813624621416	0.823809364393501	0.934044263101892	Junction	DLPFC
chr16:70762606-70762880(-)	ENSG00000103043.14	ENSG00000103043	VAC14	-0.0078961004422373	1.64585603574329	-0.22279656112788	0.823822635012948	0.934051869291621	Junction	DLPFC
chr17:4720300-4720392(+)	ENSG00000141480.17	ENSG00000141480	ARRB2	-0.0096571231696816	2.01385316173716	-0.222788457483325	0.823828937396754	0.934051869291621	Junction	DLPFC
chr2:148054450-148178699(+)	ENSG00000204406.12	ENSG00000204406	MBD5	-0.0197937321189037	-0.68062393642488	-0.222770768740276	0.823842694363528	0.934060173949714	Junction	DLPFC
chr12:50462631-50466958(+)	ENSG00000161813.21	ENSG00000161813	LARP4	-0.0084879113221296	2.18302577726858	-0.222752204860101	0.823857132004241	0.934060324123832	Junction	DLPFC
chr2:135230928-135265533(-)	ENSG00000121988.17	ENSG00000121988	ZRANB3	0.0137683598726157	0.172859541233886	0.222747015683997	0.823861167780071	0.934060324123832	Junction	DLPFC
chr13:32527533-32535768(-)	ENSG00000244754.8	ENSG00000244754	N4BP2L2	-0.0105336870855348	2.27861121662253	-0.222745786538218	0.823862123723805	0.934060324123832	Junction	DLPFC
chr17:36949217-36950213(+)	ENSG00000275700.4	ENSG00000275700	AATF	-0.0125221865004169	1.22804363840202	-0.222706021307118	0.823893050484625	0.93408013039242	Junction	DLPFC
chr4:128021239-128028474(+)	ENSG00000164074.14	ENSG00000164074	ABHD18	-0.0124282865910661	0.68912522966187	-0.222695414725269	0.823901299627302	0.93408013039242	Junction	DLPFC
chr16:374400-374755(-)	ENSG00000129925.10	ENSG00000129925	TMEM8A	0.0165159836777283	0.161078822038045	0.222690441440704	0.823905167546853	0.93408013039242	Junction	DLPFC
chr2:108659765-108670780(+)	ENSG00000169756.16	ENSG00000169756	LIMS1	0.0399705096872154	-1.34392163514904	0.222682000031102	0.823911732773861	0.93408013039242	Junction	DLPFC
chr14:52950578-52950920(-)	ENSG00000073712.14	ENSG00000073712	FERMT2	0.0157779156227201	0.665749091319058	0.222681970824606	0.823911755488961	0.93408013039242	Junction	DLPFC
chr22:42060414-42060923(-)	ENSG00000198951.11	ENSG00000198951	NAGA	0.0192539249854065	-0.300378554985749	0.222650736193059	0.823936048037943	0.934094218623379	Junction	DLPFC
chr5:179617933-179617988(-)	ENSG00000169045.17	ENSG00000169045	HNRNPH1	-0.0064282269038178	4.77098168320464	-0.222649451530331	0.823937047180368	0.934094218623379	Junction	DLPFC
chr20:44496356-44500257(-)	ENSG00000132824.13	ENSG00000132824	SERINC3	-0.0164409322177695	-0.475410878131977	-0.222630799587483	0.823951553702967	0.934100102018608	Junction	DLPFC
chr2:69509464-69514470(-)	ENSG00000115977.18	ENSG00000115977	AAK1	0.0120819333800637	0.981283885286127	0.222626237457417	0.823955101902472	0.934100102018608	Junction	DLPFC
chr1:153934303-153934759(-)	ENSG00000198837.9	ENSG00000198837	DENND4B	0.0145647206067231	0.747395517752475	0.222579142251198	0.823991730439662	0.934117770516904	Junction	DLPFC
chr2:37032774-37037854(-)	ENSG00000008869.11	ENSG00000008869	HEATR5B	0.0077171113232351	2.14493662162283	0.222577124721587	0.823993299592222	0.934117770516904	Junction	DLPFC
chr1:33726686-33739139(-)	ENSG00000121904.17	ENSG00000121904	CSMD2	-0.0189445569514901	-0.368417050486518	-0.222575819787456	0.823994314517346	0.934117770516904	Junction	DLPFC
chr16:11679838-11684164(-)	ENSG00000153066.12	ENSG00000153066	TXNDC11	-0.0095747074712748	1.19067114581745	-0.222557232199367	0.824008771225607	0.934117770516904	Junction	DLPFC
chr14:99672400-99675090(+)	ENSG00000182218.9	ENSG00000182218	HHIPL1	0.0204491513474758	-0.781214640204996	0.222539068269824	0.824022898486542	0.934117770516904	Junction	DLPFC
chr8:54002941-54010429(-)	ENSG00000187735.12	ENSG00000187735	TCEA1	-0.0208408508986627	-0.493727998725558	-0.222530896696421	0.824029254065528	0.934117770516904	Junction	DLPFC
chr13:48090419-48095059(-)	ENSG00000136146.14	ENSG00000136146	MED4	0.0190523768661366	-0.166065126986002	0.222519128272256	0.824038407176199	0.934117770516904	Junction	DLPFC
chr7:100325780-100328835(-)				-0.0110469472930316	0.926262092263016	-0.222506891330214	0.824047924710846	0.934117770516904	Junction	DLPFC
chr18:70051549-70054130(-)	ENSG00000176225.12	ENSG00000176225	RTTN	-0.0241185228192877	-0.950434957958722	-0.222505541083199	0.824048974894968	0.934117770516904	Junction	DLPFC
chr3:138691144-138694785(-)	ENSG00000051382.8	ENSG00000051382	PIK3CB	0.0083047876312542	2.60753862625085	0.222500027531503	0.824053263183564	0.934117770516904	Junction	DLPFC
chr18:31839458-31846715(-)	ENSG00000153339.13	ENSG00000153339	TRAPPC8	-0.0066320682114393	2.77981047717779	-0.222493250907446	0.824058533862268	0.934117770516904	Junction	DLPFC
chr19:2808445-2810303(+)	ENSG00000172009.14	ENSG00000172009	THOP1	-0.0109033410672732	1.29091055185201	-0.222481691399467	0.824067524559794	0.934117770516904	Junction	DLPFC
chr16:3458182-3476221(+)	ENSG00000122390.17	ENSG00000122390	NAA60	0.0107533219887929	0.758538546216707	0.222479482538948	0.824069242559153	0.934117770516904	Junction	DLPFC
chr11:119157015-119158233(+)	ENSG00000172350.9	ENSG00000172350	ABCG4	-0.0185252273060539	-0.111525644901041	-0.222479229949501	0.824069439017293	0.934117770516904	Junction	DLPFC
chr8:23010689-23014689(+)	ENSG00000008853.16	ENSG00000008853	RHOBTB2	0.0100750194227827	3.08295215281279	0.222475110248577	0.824072643225472	0.934117770516904	Junction	DLPFC
chr1:35834175-35835833(+)	ENSG00000134698.10	ENSG00000134698	AGO4	0.0085832533795972	1.38315964230265	0.222473867030124	0.824073610172635	0.934117770516904	Junction	DLPFC
chr20:3315121-3315734(-)	ENSG00000088854.12	ENSG00000088854	C20orf194	-0.0062058742280597	2.8851124353667	-0.222423953444406	0.824112432050908	0.934141829403882	Junction	DLPFC
chr17:18247053-18247168(-)	ENSG00000177731.15	ENSG00000177731	FLII	-0.0101286187636502	1.40425206620752	-0.222422126139524	0.82411385330358	0.934141829403882	Junction	DLPFC
chr2:86028712-86030195(-)	ENSG00000068654.15	ENSG00000068654	POLR1A	-0.0095239422424191	1.43609246292359	-0.222417918922128	0.82411712562176	0.934141829403882	Junction	DLPFC
chr21:44109097-44113752(+)	ENSG00000241945.7	ENSG00000241945	PWP2	0.0267806027959169	-0.331909488383877	0.22240741997674	0.824125291576349	0.934141829403882	Junction	DLPFC
chr2:3575889-3576486(+)	ENSG00000171863.12	ENSG00000171863	RPS7	-0.0061685073651082	5.05648584938306	-0.222397630156734	0.824132905998894	0.934141829403882	Junction	DLPFC
chr19:17511961-17516172(+)	ENSG00000130313.6	ENSG00000130313	PGLS	0.014221092362026	0.117156715996575	0.222390384998222	0.824138541220283	0.934141829403882	Junction	DLPFC
chr10:133401591-133402148(+)	ENSG00000254536.1	ENSG00000254536	RP11-108K14.8	-0.0111598117040677	0.879852762782325	-0.222387702727334	0.824140627469602	0.934141829403882	Junction	DLPFC
chr14:50482417-50482651(-)	ENSG00000012983.11	ENSG00000012983	MAP4K5	0.0176334933866438	-0.246947773846812	0.222371525003958	0.824153210402778	0.934141829403882	Junction	DLPFC
chr12:8754094-8773320(+)	ENSG00000166532.15	ENSG00000166532	RIMKLB	-0.006800149038523	2.65341420099054	-0.222358203822584	0.824163571569328	0.934141829403882	Junction	DLPFC
chr8:37840850-37841085(+)	ENSG00000020181.17	ENSG00000020181	ADGRA2	0.0188352256594815	-0.661969920833628	0.22235469402821	0.824166301479783	0.934141829403882	Junction	DLPFC
chr3:149157532-149158665(+)	ENSG00000163755.8	ENSG00000163755	HPS3	0.0101588619020109	0.835913678793549	0.222346135535901	0.8241729582655	0.934141829403882	Junction	DLPFC
chr14:21408826-21409850(-)	ENSG00000100888.12	ENSG00000100888	CHD8	-0.0059486902843662	2.86867743610995	-0.222343241328132	0.82417520937993	0.934141829403882	Junction	DLPFC
chr11:40241599-40319627(-)	ENSG00000148948.7	ENSG00000148948	LRRC4C	-0.019520689192776	-0.636523476364239	-0.222331733006972	0.824184160565018	0.934141829403882	Junction	DLPFC
chr7:103522200-103523390(-)	ENSG00000189056.13	ENSG00000189056	RELN	-0.0173537475339077	1.81578377128717	-0.222330788917792	0.824184894879659	0.934141829403882	Junction	DLPFC
chr11:64254817-64254897(+)	ENSG00000149782.11	ENSG00000149782	PLCB3	-0.0211616889357203	-0.917853535231323	-0.222291284106913	0.824215621946983	0.934169364554169	Junction	DLPFC
chr14:21369356-21369749(-)	ENSG00000092201.9	ENSG00000092201	SUPT16H	0.0054056133297488	3.69967926084836	0.222252840311743	0.824245524009993	0.93419565441769	Junction	DLPFC
chr3:158807464-158809178(+)	ENSG00000118855.18	ENSG00000118855	MFSD1	-0.0091218747871756	2.54256479455629	-0.222244920840543	0.824251683905217	0.93419565441769	Junction	DLPFC
chr20:41122156-41123194(+)	ENSG00000198900.5	ENSG00000198900	TOP1	-0.0066703943844166	2.79291559093028	-0.222220610906625	0.824270592640381	0.93419575892353	Junction	DLPFC
chr12:124354583-124354836(-)	ENSG00000196498.13	ENSG00000196498	NCOR2	0.0118117311042112	1.55162955735116	0.222218405521855	0.82427230803623	0.93419575892353	Junction	DLPFC
chr16:53500330-53502699(-)	ENSG00000166971.16	ENSG00000166971	AKTIP	-0.0137619272587038	0.126007371275822	-0.222201386715201	0.824285545659533	0.93419575892353	Junction	DLPFC
chr6:90552180-90553457(-)	ENSG00000135341.17	ENSG00000135341	MAP3K7	0.0064523423774686	2.72565705482773	0.222199607655376	0.824286929456504	0.93419575892353	Junction	DLPFC
chr9:104754701-104759084(+)	ENSG00000136783.9	ENSG00000136783	NIPSNAP3A	-0.0123729237912106	2.41433051207492	-0.222187088884958	0.82429666688295	0.93419575892353	Junction	DLPFC
chr2:87049804-87052813(-)	ENSG00000231259.4	ENSG00000231259	AC125232.1	0.0094973071101107	1.39131793824009	0.222186794191587	0.824296896103474	0.93419575892353	Junction	DLPFC
chr1:33616976-33617498(-)	ENSG00000121904.17	ENSG00000121904	CSMD2	0.0171789678810162	-0.497740043563622	0.222173117330651	0.824307534354698	0.93419575892353	Junction	DLPFC
chr5:103187377-103190841(+)	ENSG00000145725.19	ENSG00000145725	PPIP5K2	0.0170103445846057	0.0690163142133645	0.222164401032952	0.824314314155735	0.93419575892353	Junction	DLPFC
chr11:47476960-47477296(-)	ENSG00000149187.17	ENSG00000149187	CELF1	0.0107571953029748	1.567938733412	0.22216224186398	0.824315993624963	0.93419575892353	Junction	DLPFC
chr2:32116213-32126947(+)	ENSG00000021574.11	ENSG00000021574	SPAST	-0.0116565753243054	1.99391469847262	-0.222162094229156	0.824316108459981	0.93419575892353	Junction	DLPFC
chr1:42581515-42589320(+)	ENSG00000186409.14	ENSG00000186409	CCDC30	-0.0121818910880113	1.48961431561	-0.222146238177143	0.824328441818827	0.934202445469849	Junction	DLPFC
chr11:47410396-47411925(+)	ENSG00000165915.13	ENSG00000165915	SLC39A13	-0.0108333983323376	0.847268069178235	-0.222128683351254	0.824342096590684	0.934210629443089	Junction	DLPFC
chr13:113246064-113253081(+)	ENSG00000139842.14	ENSG00000139842	CUL4A	0.0071882873680919	2.34122764830764	0.222097844199984	0.824366084515541	0.934220816377254	Junction	DLPFC
chr21:21324501-21335504(+)	ENSG00000154654.14	ENSG00000154654	NCAM2	-0.0070777465050968	4.18923433493356	-0.22209769651556	0.824366199390787	0.934220816377254	Junction	DLPFC
chr2:216194987-216204321(+)	ENSG00000079246.15	ENSG00000079246	XRCC5	0.0049972077535426	5.15248240642822	0.222071930470691	0.824386241377636	0.934220816377254	Junction	DLPFC
chr4:61948277-61979562(+)	ENSG00000150471.16	ENSG00000150471	ADGRL3	0.0061441131771137	3.66662761289082	0.222065311458437	0.82439138996119	0.934220816377254	Junction	DLPFC
chr11:66495490-66495629(+)	ENSG00000254986.7	ENSG00000254986	DPP3	-0.0167584601219033	-0.283836846058911	-0.222062960715931	0.824393218482702	0.934220816377254	Junction	DLPFC
chr20:5941346-5941950(-)	ENSG00000089195.14	ENSG00000089195	TRMT6	0.01255414794663	0.279581441708597	0.222052485678671	0.824401366486265	0.934220816377254	Junction	DLPFC
chr12:26906438-26911177(-)	ENSG00000064102.14	ENSG00000064102	ASUN	-0.0147252055872647	1.26609833058168	-0.222048054904824	0.824404812967658	0.934220816377254	Junction	DLPFC
chr12:121773514-121774657(+)	ENSG00000188735.12	ENSG00000188735	TMEM120B	-0.0140149512898781	-0.0223786212971852	-0.222044897754733	0.824407268761749	0.934220816377254	Junction	DLPFC
chrX:74281849-74284742(-)	ENSG00000230590.7	ENSG00000230590	FTX	0.0237527012898999	-1.11989665303942	0.222042689895946	0.824408986149154	0.934220816377254	Junction	DLPFC
chr2:200885773-200887612(-)	ENSG00000240344.8	ENSG00000240344	PPIL3	0.0095303044375702	2.2318313289937	0.222026949063133	0.824421230212129	0.934227400964713	Junction	DLPFC
chr17:1006170-1007164(-)	ENSG00000159842.14	ENSG00000159842	ABR	0.0095029107682004	4.13883539534828	0.221998555098013	0.824443316667725	0.934245138681257	Junction	DLPFC
chr1:146165011-146189299(-)	ENSG00000213240.8	ENSG00000213240	RP11-458D21.5	0.0643658136745234	-0.914712956579957	0.221966695124052	0.824468099350107	0.934265931415445	Junction	DLPFC
chr1:36178597-36178684(+)	ENSG00000116871.15	ENSG00000116871	MAP7D1	0.0116570948333803	2.54115863599273	0.221951155386358	0.824480187194732	0.934272338475492	Junction	DLPFC
chr3:53344943-53347382(-)	ENSG00000272886.5	ENSG00000272886	DCP1A	-0.0093306488431061	1.30275022552842	-0.221940274480636	0.824488651113945	0.934274638961064	Junction	DLPFC
chr7:76013888-76021850(-)	ENSG00000127952.16	ENSG00000127952	STYXL1	-0.014533906500005	0.231947559757628	-0.221913667632888	0.824509347842225	0.934290800989153	Junction	DLPFC
chr12:56116830-56117188(+)	ENSG00000229117.8	ENSG00000229117	RPL41	0.060737369361681	-2.73958450429625	0.221901216616878	0.824519033184039	0.934294485336062	Junction	DLPFC
chr21:28986238-28986730(-)	ENSG00000198862.13	ENSG00000198862	LTN1	0.00732075277227	2.27005932664213	0.221869380599641	0.824543797767731	0.934315256365776	Junction	DLPFC
chr11:68097131-68120827(-)	ENSG00000110721.11	ENSG00000110721	CHKA	-0.0109366411357415	1.23874397790516	-0.221828583722479	0.824575533076635	0.934337267829538	Junction	DLPFC
chr12:1263166-1289851(+)	ENSG00000082805.19	ENSG00000082805	ERC1	0.0070396118689481	2.62138348770941	0.221811380562991	0.824588915255375	0.934337267829538	Junction	DLPFC
chr19:5925738-5927967(-)	ENSG00000031823.14	ENSG00000031823	RANBP3	-0.0073686375969867	2.41054705806403	-0.221787684550085	0.824607348248603	0.934337267829538	Junction	DLPFC
chr1:161206598-161209192(+)	ENSG00000158864.12	ENSG00000158864	NDUFS2	0.0065302956183828	3.88811999807296	0.221768140796271	0.824622551296272	0.934337267829538	Junction	DLPFC
chr9:128994924-128995318(+)	ENSG00000095319.14	ENSG00000095319	NUP188	-0.0139638704633524	0.310953345649636	-0.221756971355078	0.824631240012287	0.934337267829538	Junction	DLPFC
chr1:46029954-46030128(+)	ENSG00000086015.20	ENSG00000086015	MAST2	0.0082489692477332	1.55771203957619	0.221754233246968	0.82463336999177	0.934337267829538	Junction	DLPFC
chrX:85901189-85911260(-)	ENSG00000188419.13	ENSG00000188419	CHM	-0.0095179375040292	2.14826711646034	-0.221747982850651	0.824638232191757	0.934337267829538	Junction	DLPFC
chr2:216116843-216117745(+)	ENSG00000079246.15	ENSG00000079246	XRCC5	0.0050864697338246	5.03179485300467	0.221741583304936	0.82464321042246	0.934337267829538	Junction	DLPFC
chr16:399740-400218(+)	ENSG00000103202.12	ENSG00000103202	NME4	-0.0094662959734144	1.55538582270248	-0.221702752936839	0.824673416863856	0.934337267829538	Junction	DLPFC
chr1:11146792-11150125(-)	ENSG00000198793.12	ENSG00000198793	MTOR	-0.0081660785168849	1.83864589620678	-0.221697216559866	0.824677723675239	0.934337267829538	Junction	DLPFC
chr4:108622619-108625127(+)	ENSG00000109475.16	ENSG00000109475	RPL34	0.0078996739565258	6.39418040624958	0.221685171215058	0.824687093905943	0.934337267829538	Junction	DLPFC
chr2:218476982-218479649(-)	ENSG00000135913.10	ENSG00000135913	USP37	-0.0139226871287158	0.638564302398697	-0.221680462014884	0.824690757260952	0.934337267829538	Junction	DLPFC
chr16:2002733-2002990(-)	ENSG00000167962.13	ENSG00000167962	ZNF598	0.0168538009787646	-0.314909331366438	0.221678944235428	0.824691937964387	0.934337267829538	Junction	DLPFC
chr15:23027307-23030884(-)	ENSG00000275835.4	ENSG00000275835	TUBGCP5	-0.0122548796681531	2.13199308774049	-0.221676604396484	0.824693758161025	0.934337267829538	Junction	DLPFC
chr16:21903547-21904467(-)	ENSG00000185710.9	ENSG00000185710	SMG1P4	0.0197627563698458	2.93168805495102	0.221674965046363	0.824695033437216	0.934337267829538	Junction	DLPFC
chr6:127000384-127004184(-)				0.0199972551013308	-0.911618506494208	0.221667016886141	0.824701216442401	0.934337267829538	Junction	DLPFC
chr16:83257-85400(+)	ENSG00000103152.11	ENSG00000103152	MPG	0.0090532301250544	1.30953323917573	0.221649931853715	0.82471450720844	0.934337267829538	Junction	DLPFC
chr8:17991701-17993482(+)	ENSG00000078674.17	ENSG00000078674	PCM1	-0.0059513966537559	3.31268727340487	-0.221648107464352	0.824715926438005	0.934337267829538	Junction	DLPFC
chr12:210044-212025(-)	ENSG00000111181.12	ENSG00000111181	SLC6A12	-0.0183998628067199	0.355009424953602	-0.221647524833723	0.824716379678334	0.934337267829538	Junction	DLPFC
chr1:46010940-46019595(+)	ENSG00000086015.20	ENSG00000086015	MAST2	-0.0118638606984258	1.12163939820447	-0.221645769155434	0.824717745456879	0.934337267829538	Junction	DLPFC
chr6:28911719-28920011(-)	ENSG00000204713.10	ENSG00000204713	TRIM27	-0.0068641787386329	2.49719893854728	-0.221642556082144	0.824720244974593	0.934337267829538	Junction	DLPFC
chr7:99394120-99394450(+)	ENSG00000130429.12	ENSG00000130429	ARPC1B	0.018998180113309	-0.0964708253842406	0.221639045054031	0.824722976279711	0.934337267829538	Junction	DLPFC
chr3:101459053-101493872(-)	ENSG00000138468.15	ENSG00000138468	SENP7	-0.0075365186811373	2.43745943029699	-0.221634261165666	0.824726697773927	0.934337267829538	Junction	DLPFC
chr8:22228387-22228787(-)	ENSG00000168490.13	ENSG00000168490	PHYHIP	-0.0169887709187294	1.49093876405749	-0.221631847815201	0.824728575174965	0.934337267829538	Junction	DLPFC
chr1:4655455-4711899(+)	ENSG00000196581.10	ENSG00000196581	AJAP1	-0.0206233748151792	-0.484280800977007	-0.221628250619156	0.824731373518677	0.934337267829538	Junction	DLPFC
chr10:101624811-101672914(-)	ENSG00000107829.13	ENSG00000107829	FBXW4	0.0211928755909002	-0.762751109190426	0.221612136006345	0.82474390948381	0.934337267829538	Junction	DLPFC
chr14:69122361-69152764(-)	ENSG00000139990.17	ENSG00000139990	DCAF5	-0.0083917504512941	1.71664361657311	-0.221606996932751	0.824747907308658	0.934337267829538	Junction	DLPFC
chr3:38008368-38008457(-)	ENSG00000187091.13	ENSG00000187091	PLCD1	0.0171228958748587	-0.0647631436291378	0.221600081788772	0.824753286794075	0.934337267829538	Junction	DLPFC
chr20:38748854-38750009(+)	ENSG00000101442.9	ENSG00000101442	ACTR5	-0.0197627653465633	-0.911091793861495	-0.221595990917938	0.824756469201696	0.934337267829538	Junction	DLPFC
chr7:2244727-2249856(+)	ENSG00000106268.15	ENSG00000106268	NUDT1	0.0171926120667584	-0.465737935748181	0.221581866296733	0.824767457178329	0.934337267829538	Junction	DLPFC
chr6:45914410-45941546(-)	ENSG00000112782.15	ENSG00000112782	CLIC5	0.0212975525883726	-0.984323940693846	0.221572522564981	0.824774725973176	0.934337267829538	Junction	DLPFC
chr2:241033876-241034567(+)	ENSG00000162804.13	ENSG00000162804	SNED1	-0.0197867934233704	-0.786412616087875	-0.221554141565024	0.82478902519888	0.934337267829538	Junction	DLPFC
chrX:75053586-75060222(-)	ENSG00000131269.15	ENSG00000131269	ABCB7	-0.012878459405593	0.829857169585812	-0.221543418331424	0.824797367206039	0.934337267829538	Junction	DLPFC
chr4:99908866-99909695(-)				0.097039937297231	-1.36354614785558	0.221542406777863	0.824798154132666	0.934337267829538	Junction	DLPFC
chr15:43696125-43696239(+)	ENSG00000223572.9	ENSG00000223572	CKMT1A	0.0352111915990168	3.01002823404791	0.221536156388902	0.824803016555832	0.934337267829538	Junction	DLPFC
chr19:10252464-10252550(+)	ENSG00000105364.13	ENSG00000105364	MRPL4	0.0174708269828023	-0.0115566265557957	0.221524807360246	0.824811845428413	0.934337267829538	Junction	DLPFC
chr3:51541651-51590366(+)	ENSG00000164080.13	ENSG00000164080	RAD54L2	0.0120835078033296	0.597165478199247	0.221523632118794	0.824812759697976	0.934337267829538	Junction	DLPFC
chr19:2269745-2271781(+)	ENSG00000104904.12	ENSG00000104904	OAZ1	-0.0233784132155472	-0.152832466176287	-0.221523253097393	0.824813054554653	0.934337267829538	Junction	DLPFC
chr16:53810218-53825863(+)	ENSG00000140718.19	ENSG00000140718	FTO	-0.0055294307048583	4.07962522280983	-0.221512795568863	0.824821189915412	0.934337267829538	Junction	DLPFC
chr2:172568818-172570725(+)	ENSG00000152256.13	ENSG00000152256	PDK1	0.010075651934572	1.63223390311238	0.221502401424521	0.824829275985613	0.934337267829538	Junction	DLPFC
chr17:47838697-47838790(-)	ENSG00000141295.13	ENSG00000141295	SCRN2	0.0123890659871195	0.269522440920069	0.221496762241999	0.824833662965958	0.934337267829538	Junction	DLPFC
chr9:87700238-87703028(+)	ENSG00000196730.12	ENSG00000196730	DAPK1	-0.0102325379127163	2.67005870161328	-0.221495295145986	0.824834804288557	0.934337267829538	Junction	DLPFC
chr18:21575431-21575671(-)	ENSG00000141446.10	ENSG00000141446	ESCO1	0.0102727406370596	1.55135157670685	0.221488752487217	0.824839894133317	0.934337267829538	Junction	DLPFC
chr7:135166872-135167731(-)	ENSG00000122783.16	ENSG00000122783	C7orf49	-0.0138541166295391	0.0880427580410413	-0.221425132618844	0.824889387433778	0.934381810919601	Junction	DLPFC
chr13:77901208-77903155(-)	ENSG00000136160.14	ENSG00000136160	EDNRB	-0.0158475517998535	3.19705247258493	-0.221421663667462	0.824892086136812	0.934381810919601	Junction	DLPFC
chr8:31032789-31033077(-)	ENSG00000172733.11	ENSG00000172733	PURG	-0.0196417855753153	-0.51693622805216	-0.221379393449558	0.824924970813459	0.934409330886922	Junction	DLPFC
chr6:31620859-31622689(+)	ENSG00000204469.12	ENSG00000204469	PRRC2A	-0.0154623428062236	-0.105118125463486	-0.22136955090448	0.824932627996234	0.934409330886922	Junction	DLPFC
chr1:42456629-42457246(+)	ENSG00000127125.8	ENSG00000127125	PPCS	0.0215822843132985	-0.21955423243252	0.221352115223965	0.824946192434662	0.934409330886922	Junction	DLPFC
chr6:34092100-34132977(-)	ENSG00000124493.13	ENSG00000124493	GRM4	0.0216332467561843	-0.487622075912041	0.221350543315073	0.824947415335388	0.934409330886922	Junction	DLPFC
chr19:36114067-36114176(-)	ENSG00000105258.8	ENSG00000105258	POLR2I	-0.0074504429559066	2.937919006121	-0.221349078557836	0.824948554875536	0.934409330886922	Junction	DLPFC
chr1:214394987-214397912(-)	ENSG00000152104.11	ENSG00000152104	PTPN14	0.0107637341870771	0.835971820564112	0.221319555576998	0.824971523007591	0.9344280579547	Junction	DLPFC
chr4:139378855-139384831(+)	ENSG00000164134.12	ENSG00000164134	NAA15	0.0088830057532476	1.4887237362124	0.221307919468638	0.824980575646804	0.934431023064428	Junction	DLPFC
chr12:28307750-28391303(+)	ENSG00000123106.10	ENSG00000123106	CCDC91	0.0355299596878518	-1.23844295017256	0.221288517949768	0.824995669658469	0.934440830957872	Junction	DLPFC
chr15:23004228-23005431(-)	ENSG00000275835.4	ENSG00000275835	TUBGCP5	0.0088186761520702	1.92877437327091	0.221269550262209	0.825010426220465	0.934443944775058	Junction	DLPFC
chr15:40037019-40038281(-)	ENSG00000140319.10	ENSG00000140319	SRP14	0.0058901948679015	5.32874916842222	0.221261195667856	0.825016925982906	0.934443944775058	Junction	DLPFC
chr12:120173827-120174070(-)	ENSG00000089154.10	ENSG00000089154	GCN1	-0.0092604465504281	1.43331664310879	-0.221254628227078	0.825022035372274	0.934443944775058	Junction	DLPFC
chr2:24665916-24673365(+)	ENSG00000084676.15	ENSG00000084676	NCOA1	-0.0068120124463831	4.13246133387373	-0.221251899167801	0.825024158549521	0.934443944775058	Junction	DLPFC
chr17:60709326-60747197(+)	ENSG00000141376.21	ENSG00000141376	BCAS3	0.0071931435851648	2.73353592087247	0.221232653958692	0.825039131141007	0.934453614662628	Junction	DLPFC
chr3:50366626-50366830(-)	ENSG00000007402.11	ENSG00000007402	CACNA2D2	0.0180156042521714	-0.506758560557511	0.221205154402368	0.825060525647831	0.934470557915204	Junction	DLPFC
chr12:22457162-22469708(-)	ENSG00000111731.12	ENSG00000111731	C2CD5	-0.0166792656651925	-0.0540700423182205	-0.221192390765573	0.825070455732908	0.934474510243532	Junction	DLPFC
chr2:157550393-157556092(-)	ENSG00000123612.15	ENSG00000123612	ACVR1C	-0.0122278403269588	0.806713159583944	-0.221184126234948	0.825076885536961	0.934474510243532	Junction	DLPFC
chr9:134040270-134041759(-)	ENSG00000169925.16	ENSG00000169925	BRD3	-0.0167717106829858	-0.186141279543701	-0.221173738666307	0.825084967081106	0.934476374914914	Junction	DLPFC
chr2:201545622-201547504(-)	ENSG00000155754.14	ENSG00000155754	ALS2CR11	0.0236442520925662	-0.880620689621304	0.22115835455513	0.825096935977121	0.934477657413163	Junction	DLPFC
chr2:238061144-238064356(+)	ENSG00000132330.16	ENSG00000132330	SCLY	0.0167053750648233	-0.546936812282022	0.221151379401373	0.825102362686278	0.934477657413163	Junction	DLPFC
chr3:128895417-128896435(+)	ENSG00000177646.18	ENSG00000177646	ACAD9	-0.0082431642675267	2.38309364494433	-0.221147469036336	0.82510540497611	0.934477657413163	Junction	DLPFC
chr3:147411095-147412517(+)	ENSG00000152977.9	ENSG00000152977	ZIC1	-0.0221546688810341	-0.338711223440164	-0.221134410378474	0.825115564717315	0.934481875656963	Junction	DLPFC
chr21:44118834-44119386(+)	ENSG00000241945.7	ENSG00000241945	PWP2	0.0390116682825889	-0.254917755521951	0.22112440068277	0.825123352361271	0.934481954480013	Junction	DLPFC
chr6:62152313-62177184(-)	ENSG00000112232.8	ENSG00000112232	KHDRBS2	0.0139544492055189	0.963106611575416	0.221106230300114	0.825137489145937	0.934481954480013	Junction	DLPFC
chr4:165487578-165493170(+)	ENSG00000109472.13	ENSG00000109472	CPE	-0.0078544925748909	7.37570728831756	-0.221096249942293	0.825145254013213	0.934481954480013	Junction	DLPFC
chr3:172761684-172762415(+)	ENSG00000114346.13	ENSG00000114346	ECT2	0.0158021919729945	-0.0453668866760707	0.221088629375446	0.825151182939475	0.934481954480013	Junction	DLPFC
chr2:1861875-1861901(-)				-0.0689023745686367	-1.42965449560986	-0.22108743131438	0.825152115051587	0.934481954480013	Junction	DLPFC
chr4:82867317-82870324(-)	ENSG00000138674.16	ENSG00000138674	SEC31A	-0.006535795719255	3.03936300354992	-0.221084692947134	0.825154245549325	0.934481954480013	Junction	DLPFC
chrX:43775273-43778681(-)	ENSG00000069535.13	ENSG00000069535	MAOB	0.0086568734840513	2.56774266315385	0.221060717318195	0.825172899064315	0.934495791529997	Junction	DLPFC
chr4:1696352-1699563(-)	ENSG00000163950.12	ENSG00000163950	SLBP	0.0065998245446159	3.07817994925979	0.22103563446076	0.825192414131146	0.93450992717341	Junction	DLPFC
chr12:57176107-57177040(+)	ENSG00000123384.13	ENSG00000123384	LRP1	-0.0074662727679923	3.38620913003045	-0.221028131247929	0.825198251832413	0.93450992717341	Junction	DLPFC
chr10:97379771-97380798(-)	ENSG00000052749.13	ENSG00000052749	RRP12	0.0150141496436946	0.70244146219465	0.221008541173154	0.82521349348292	0.934519423888437	Junction	DLPFC
chr6:33288695-33288803(-)	ENSG00000227057.8	ENSG00000227057	WDR46	0.0093301541344154	1.24535801983122	0.221000809944063	0.825219508623234	0.934519423888437	Junction	DLPFC
chr9:136898929-136899593(+)	ENSG00000127191.17	ENSG00000127191	TRAF2	0.0141830579734804	0.153754879611131	0.220985073275737	0.825231752279846	0.934519477509832	Junction	DLPFC
chr2:96762402-96797011(+)	ENSG00000158158.11	ENSG00000158158	CNNM4	0.0135049931157607	0.152379501515351	0.220976889339471	0.825238119674065	0.934519477509832	Junction	DLPFC
chr9:137616200-137617933(-)	ENSG00000203993.4	ENSG00000203993	ARRDC1-AS1	-0.0144459128862305	0.0936144386943031	-0.22097593476817	0.825238862365325	0.934519477509832	Junction	DLPFC
chr13:28049538-28049634(-)	ENSG00000122025.14	ENSG00000122025	FLT3	-0.0185679192287087	-0.546937528536686	-0.2209549743809	0.825255170350082	0.934525628155469	Junction	DLPFC
chr13:72783722-72792446(+)	ENSG00000083535.15	ENSG00000083535	PIBF1	0.010146917224489	1.51989715438812	0.220952410977921	0.825257164781058	0.934525628155469	Junction	DLPFC
chr18:50275729-50275834(-)	ENSG00000141644.17	ENSG00000141644	MBD1	-0.0074807244375678	1.9755493615716	-0.220939933246797	0.825266872975647	0.934529334136168	Junction	DLPFC
chr2:55564477-55564901(-)	ENSG00000275052.4	ENSG00000275052	PPP4R3B	0.0137221936998981	0.146744534919921	0.220915261724164	0.825286068526963	0.934543783425021	Junction	DLPFC
chr10:114437925-114439175(-)	ENSG00000099204.18	ENSG00000099204	ABLIM1	0.007197961932644	2.81852148273312	0.220900582493197	0.82529748967691	0.934549428920778	Junction	DLPFC
chrX:136682845-136685676(-)	ENSG00000129675.15	ENSG00000129675	ARHGEF6	-0.0095532710314255	1.97048910412728	-0.220874948364306	0.825317434355044	0.934564726116341	Junction	DLPFC
chr16:18879720-18882164(-)	ENSG00000157106.16	ENSG00000157106	SMG1	-0.0078380087666428	2.7287031257179	-0.220855515165819	0.825332554464056	0.934569105554125	Junction	DLPFC
chr4:55953276-55954215(+)	ENSG00000174799.10	ENSG00000174799	CEP135	0.017315539263513	-0.790509626619163	0.220847843834117	0.8253385232046	0.934569105554125	Junction	DLPFC
chr11:118375230-118376573(+)	ENSG00000110344.9	ENSG00000110344	UBE4A	-0.0053361482996572	3.42321484103784	-0.220845162719414	0.825340609269575	0.934569105554125	Junction	DLPFC
chr11:61719006-61720111(+)	ENSG00000134780.9	ENSG00000134780	DAGLA	0.021432208846504	-0.615694465821702	0.220818648341971	0.82536123908181	0.934578933945996	Junction	DLPFC
chr1:11070974-11072086(-)	ENSG00000171824.13	ENSG00000171824	EXOSC10	0.0095483485503319	1.89670866005325	0.220817463830225	0.825362160707441	0.934578933945996	Junction	DLPFC
chr6:33280988-33286794(-)	ENSG00000227057.8	ENSG00000227057	WDR46	0.0118523475039213	1.17889301731836	0.220775757359799	0.825394611153594	0.934590941887396	Junction	DLPFC
chr9:96503790-96509672(-)	ENSG00000081377.16	ENSG00000081377	CDC14B	-0.0177234248373623	-0.152037062761555	-0.22077099065615	0.825398319989519	0.934590941887396	Junction	DLPFC
chr9:124929291-124931315(-)	ENSG00000136935.13	ENSG00000136935	GOLGA1	-0.0107072276831333	1.083061526727	-0.220767323376046	0.825401173398057	0.934590941887396	Junction	DLPFC
chr17:19782068-19783696(-)	ENSG00000083290.19	ENSG00000083290	ULK2	0.0071229092371948	2.57641970987681	0.220754157974435	0.825411417049562	0.934590941887396	Junction	DLPFC
chr3:132496664-132499125(+)	ENSG00000138246.15	ENSG00000138246	DNAJC13	0.0066986223366027	2.36432609270866	0.220753637169193	0.825411822274989	0.934590941887396	Junction	DLPFC
chr1:31688972-31689049(-)	ENSG00000084636.17	ENSG00000084636	COL16A1	-0.0247043808684619	0.927948748902255	-0.220749122604513	0.825415334945887	0.934590941887396	Junction	DLPFC
chr15:43664544-43668027(-)	ENSG00000166762.16	ENSG00000166762	CATSPER2	0.0171623297603746	1.72389251884448	0.220737993700271	0.825423994085474	0.934590941887396	Junction	DLPFC
chr18:48636686-48663751(+)	ENSG00000134030.13	ENSG00000134030	CTIF	0.0085769066483507	2.6087432806628	0.220737660904785	0.825424253026171	0.934590941887396	Junction	DLPFC
chr12:30674754-30676497(-)	ENSG00000133704.9	ENSG00000133704	IPO8	0.0062805396741862	2.44926351023701	0.22072304018558	0.825435629098404	0.934593292058688	Junction	DLPFC
chr20:35280830-35284175(-)	ENSG00000242372.6	ENSG00000242372	EIF6	-0.0082079718568743	2.93432856228447	-0.22071613959941	0.825440998311272	0.934593292058688	Junction	DLPFC
chr16:3993511-4007367(-)	ENSG00000162104.9	ENSG00000162104	ADCY9	-0.0117781718576995	0.904389355942765	-0.220710178417645	0.82544563659831	0.934593292058688	Junction	DLPFC
chr3:119488988-119490550(+)	ENSG00000163389.10	ENSG00000163389	POGLUT1	-0.0135085636675892	0.0215305654539547	-0.220692384666084	0.825459481628947	0.934601680742155	Junction	DLPFC
chr5:178149839-178153490(-)	ENSG00000145912.8	ENSG00000145912	NHP2	-0.0143796661046013	0.0936197049741527	-0.220650458156672	0.825492104184159	0.934631329416706	Junction	DLPFC
chr19:36664787-36666689(-)	ENSG00000197808.11	ENSG00000197808	ZNF461	0.010970756121646	1.04917692982106	0.22061793765918	0.825517408233485	0.934645460292281	Junction	DLPFC
chr11:62833675-62833791(-)	ENSG00000133316.15	ENSG00000133316	WDR74	0.0115249024444798	1.16457241461358	0.220609595494899	0.825523899262429	0.934645460292281	Junction	DLPFC
chr11:134194739-134202815(-)	ENSG00000151503.12	ENSG00000151503	NCAPD3	0.009743039913156	1.13421274032958	0.220600944576192	0.825530630545509	0.934645460292281	Junction	DLPFC
chr17:29491866-29495559(+)	ENSG00000160551.10	ENSG00000160551	TAOK1	-0.0043445739120814	4.24923397496796	-0.220572343978301	0.825552884773101	0.934645460292281	Junction	DLPFC
chr19:8483212-8485602(+)	ENSG00000099783.11	ENSG00000099783	HNRNPM	-0.0089184823559127	2.00740039771961	-0.220571041678353	0.825553898100703	0.934645460292281	Junction	DLPFC
chr8:21977844-21980083(+)	ENSG00000130227.16	ENSG00000130227	XPO7	-0.0070425583248196	2.43169794492108	-0.220565566081127	0.825558158699786	0.934645460292281	Junction	DLPFC
chr20:3200455-3203212(-)	ENSG00000198171.12	ENSG00000198171	DDRGK1	-0.0086482707519935	2.67938963613274	-0.220565334724004	0.825558338720435	0.934645460292281	Junction	DLPFC
chr20:46068639-46070209(-)	ENSG00000124160.11	ENSG00000124160	NCOA5	0.0091689961115729	1.4717121775173	0.22054290097387	0.825575794627286	0.934645460292281	Junction	DLPFC
chr18:24366967-24368286(-)	ENSG00000141447.16	ENSG00000141447	OSBPL1A	-0.0111250996973753	1.02163644523807	-0.220535495610078	0.825581556827822	0.934645460292281	Junction	DLPFC
chr6:159742147-159743664(+)	ENSG00000146457.14	ENSG00000146457	WTAP	0.0072490366628131	3.26541187030699	0.220534544063122	0.825582297238367	0.934645460292281	Junction	DLPFC
chr2:171330699-171331803(-)	ENSG00000123600.18	ENSG00000123600	METTL8	-0.0122401245862161	0.78897826569542	-0.220532773220876	0.825583675153204	0.934645460292281	Junction	DLPFC
chr11:10752771-10754957(+)	ENSG00000198730.7	ENSG00000198730	CTR9	0.0074717065242322	2.43262679195962	0.22052303751596	0.825591250638454	0.934645460292281	Junction	DLPFC
chr15:34153070-34154643(-)	ENSG00000134152.10	ENSG00000134152	KATNBL1	-0.0079445715028559	2.24431407657738	-0.220522735840654	0.825591485376399	0.934645460292281	Junction	DLPFC
chr12:48705897-48714442(-)	ENSG00000129315.9	ENSG00000129315	CCNT1	-0.0117921083453878	1.67505854579707	-0.220500205420667	0.825609016668276	0.934645460292281	Junction	DLPFC
chr1:46594281-46604184(-)	ENSG00000079277.19	ENSG00000079277	MKNK1	0.0206813701753418	-0.519709505331609	0.220494847319365	0.825613185908241	0.934645460292281	Junction	DLPFC
chr2:203376133-203380207(+)	ENSG00000138443.15	ENSG00000138443	ABI2	0.0170713456934378	-0.20375980297515	0.220494254545861	0.825613647156819	0.934645460292281	Junction	DLPFC
chr19:49836407-49836846(+)	ENSG00000104973.15	ENSG00000104973	MED25	0.02030838366933	-0.944093235577478	0.220493797748408	0.825614002599832	0.934645460292281	Junction	DLPFC
chr21:36246678-36247516(+)	ENSG00000142197.12	ENSG00000142197	DOPEY2	-0.0125734848655887	1.36052838038533	-0.220446395011133	0.825650887789946	0.934677314338467	Junction	DLPFC
chr15:22873730-22874549(-)	ENSG00000273749.4	ENSG00000273749	CYFIP1	0.0103549449992568	1.89485372389872	0.220441092528688	0.825655013800882	0.934677314338467	Junction	DLPFC
chr14:103339804-103340426(+)	ENSG00000100664.10	ENSG00000100664	EIF5	-0.005945210861581	5.09582868051954	-0.220428614888395	0.825664723023308	0.934681019115715	Junction	DLPFC
chr1:43620580-43620837(+)	ENSG00000142949.16	ENSG00000142949	PTPRF	-0.0067811389911857	3.58122130112436	-0.220398545135726	0.825688121300773	0.934691414727766	Junction	DLPFC
chr11:60898627-60898861(-)	ENSG00000110107.8	ENSG00000110107	PRPF19	-0.0074770647820527	4.2180324803764	-0.22038919618005	0.825695396066686	0.934691414727766	Junction	DLPFC
chr9:137049990-137050283(-)	ENSG00000054179.11	ENSG00000054179	ENTPD2	0.0270599675024674	-1.10168439273976	0.220387319021445	0.825696856754579	0.934691414727766	Junction	DLPFC
chr6:43774393-43777468(+)	ENSG00000112715.20	ENSG00000112715	VEGFA	-0.0173573987251996	1.68098604037289	-0.220383725850621	0.825699652737977	0.934691414727766	Junction	DLPFC
chr20:45907905-45909515(-)	ENSG00000100979.14	ENSG00000100979	PLTP	-0.0117794171844648	2.0005571130521	-0.220368018763009	0.825711875048573	0.934695572807815	Junction	DLPFC
chr11:107455777-107457711(-)	ENSG00000152404.15	ENSG00000152404	CWF19L2	0.0103444334453776	2.5271910771924	0.220362461599128	0.825716199309329	0.934695572807815	Junction	DLPFC
chr12:109524116-109524437(+)	ENSG00000151148.13	ENSG00000151148	UBE3B	-0.0086903316049451	1.4135108110268	-0.220343639597596	0.82573084553239	0.934698266717376	Junction	DLPFC
chrX:119236692-119240308(+)	ENSG00000101856.9	ENSG00000101856	PGRMC1	0.0157822750185875	4.19671503477513	0.22034285955724	0.825731452517241	0.934698266717376	Junction	DLPFC
chr17:79077865-79079488(+)	ENSG00000167280.16	ENSG00000167280	ENGASE	-0.0167756573336658	0.489448065371908	-0.220331995566934	0.825739906292697	0.934700549961708	Junction	DLPFC
chr19:10549035-10551896(+)	ENSG00000130734.9	ENSG00000130734	ATG4D	0.0122994013224497	0.928298452105652	0.220320403287143	0.825748926806404	0.934703474687733	Junction	DLPFC
chr13:24908127-24909789(-)	ENSG00000151849.14	ENSG00000151849	CENPJ	-0.0128069894193092	0.826590216447531	-0.220250582639052	0.825803258118948	0.934757688361226	Junction	DLPFC
chr6:145926297-145927188(-)	ENSG00000146414.15	ENSG00000146414	SHPRH	0.0059609316540479	2.92361833677739	0.220235233665897	0.825815202117234	0.934761929954307	Junction	DLPFC
chr2:140867835-140868098(-)	ENSG00000168702.17	ENSG00000168702	LRP1B	0.0067217300797528	3.27019608477715	0.220215278896662	0.82583073023473	0.934761929954307	Junction	DLPFC
chr10:50095208-50095598(+)	ENSG00000099290.15	ENSG00000099290	FAM21A	-0.0089524962368281	1.94560558438045	-0.220214082702018	0.825831661074578	0.934761929954307	Junction	DLPFC
chr11:95779688-95779878(-)	ENSG00000077458.12	ENSG00000077458	FAM76B	-0.0099131056567843	1.63311642144447	-0.220210209138584	0.825834675357607	0.934761929954307	Junction	DLPFC
chr7:100677819-100678097(+)	ENSG00000172354.9	ENSG00000172354	GNB2	0.0061468383642542	3.51425119723611	0.220204406249976	0.825839190984533	0.934761929954307	Junction	DLPFC
chr7:44056904-44057781(+)	ENSG00000136279.19	ENSG00000136279	DBNL	0.0074806232402822	3.07059685618614	0.220184896535511	0.825854372878254	0.934771828013335	Junction	DLPFC
chr1:162300707-162333016(+)	ENSG00000198929.12	ENSG00000198929	NOS1AP	-0.0130215321524118	1.48847065634942	-0.220169478264423	0.825866370975714	0.934778122256263	Junction	DLPFC
chr14:32600793-32678310(+)	ENSG00000151320.10	ENSG00000151320	AKAP6	0.0051701018428634	4.73410039284678	0.22013766123509	0.825891130289321	0.93479886039965	Junction	DLPFC
chr11:4135271-4138194(+)	ENSG00000167325.14	ENSG00000167325	RRM1	0.0105831983479687	1.33586883434604	0.220112384155402	0.825910800481662	0.934803512630198	Junction	DLPFC
chr17:4890309-4890516(+)	ENSG00000141503.15	ENSG00000141503	MINK1	-0.0117950138803253	1.15033244795932	-0.22011000117063	0.825912654885433	0.934803512630198	Junction	DLPFC
chr13:110625279-110627438(+)	ENSG00000213995.11	ENSG00000213995	NAXD	-0.0081950491258293	1.91894102403078	-0.220093568474025	0.825925442595275	0.934803512630198	Junction	DLPFC
chr2:23885830-23887831(-)	ENSG00000119778.14	ENSG00000119778	ATAD2B	-0.0107109908681467	1.38043626479967	-0.22008750847378	0.825930158420009	0.934803512630198	Junction	DLPFC
chr15:84647955-84648536(-)	ENSG00000177082.12	ENSG00000177082	WDR73	0.0163041894475891	0.184956583192268	0.220085581739435	0.825931657784551	0.934803512630198	Junction	DLPFC
chr12:109265281-109265388(+)	ENSG00000076555.15	ENSG00000076555	ACACB	-0.019086595715248	-0.446711708296554	-0.220065078456082	0.825947613264976	0.934803512630198	Junction	DLPFC
chr12:57300182-57303175(-)	ENSG00000179912.20	ENSG00000179912	R3HDM2	0.0072395963011701	3.6688643483738	0.220064469000244	0.825948087539421	0.934803512630198	Junction	DLPFC
chr3:197990677-197996174(+)	ENSG00000185621.11	ENSG00000185621	LMLN	-0.0096377538838232	1.27527430214783	-0.220062623026327	0.825949524064331	0.934803512630198	Junction	DLPFC
chr13:45965433-45967503(-)	ENSG00000123200.16	ENSG00000123200	ZC3H13	-0.0080069927253671	2.4774567029269	-0.220057928525422	0.825953177297076	0.934803512630198	Junction	DLPFC
chr1:12271125-12273002(+)	ENSG00000048707.13	ENSG00000048707	VPS13D	-0.0056228436124488	2.95735205312765	-0.220040442012696	0.825966785230804	0.934804371297974	Junction	DLPFC
chr3:53860229-53864745(+)	ENSG00000056736.9	ENSG00000056736	IL17RB	-0.0164893669271723	0.67967654268146	-0.220033507757986	0.82597218145441	0.934804371297974	Junction	DLPFC
chr4:119212874-119217549(+)	ENSG00000145390.11	ENSG00000145390	USP53	0.0202924033089898	-0.833659046527052	0.220032136895727	0.825973248257747	0.934804371297974	Junction	DLPFC
chr3:49357748-49358026(-)	ENSG00000233276.3	ENSG00000233276	GPX1	0.0082511472294924	3.49437209558789	0.219991980519557	0.826004498043806	0.934823427846685	Junction	DLPFC
chr18:259731-260185(-)	ENSG00000079134.11	ENSG00000079134	THOC1	-0.0118070758192271	0.636688910732239	-0.219978936685777	0.82601464884539	0.934823427846685	Junction	DLPFC
chr7:101223557-101223672(+)	ENSG00000106400.11	ENSG00000106400	ZNHIT1	-0.0069207293778337	2.9767698276599	-0.219973733392935	0.826018698091984	0.934823427846685	Junction	DLPFC
chr1:167773369-167776063(+)	ENSG00000197965.11	ENSG00000197965	MPZL1	-0.022936362603602	-0.942422157082215	-0.219972315581639	0.826019801445559	0.934823427846685	Junction	DLPFC
chr18:6244589-6263946(-)	ENSG00000154655.15	ENSG00000154655	L3MBTL4	-0.0101537171935942	1.06704808758672	-0.219969138340612	0.826022274004516	0.934823427846685	Junction	DLPFC
chr22:43711624-43716847(-)	ENSG00000186976.14	ENSG00000186976	EFCAB6	-0.0116446963965162	0.82729747649588	-0.219952799481074	0.826034989086596	0.934823610167805	Junction	DLPFC
chr4:87480515-87482419(-)				-0.0683867766278482	-3.02153252390888	-0.219952386822446	0.826035310222719	0.934823610167805	Junction	DLPFC
chr6:138944623-138945218(-)	ENSG00000135597.18	ENSG00000135597	REPS1	-0.0069268894635319	2.9365224308049	-0.219903032228387	0.826073718798055	0.934859791464359	Junction	DLPFC
chr2:127955345-127977984(-)	ENSG00000136715.17	ENSG00000136715	SAP130	0.0127974876971021	0.280009052208048	0.219872605270095	0.826097397777117	0.934879302982506	Junction	DLPFC
chr2:219157685-219158185(-)	ENSG00000187736.12	ENSG00000187736	NHEJ1	-0.0181339645312065	-0.708865596079499	-0.219821514293449	0.826137158341592	0.934914757504495	Junction	DLPFC
chrX:101019404-101020486(-)	ENSG00000188917.14	ENSG00000188917	TRMT2B	-0.0122651594413671	0.860364700200835	-0.21981326337068	0.826143579504661	0.934914757504495	Junction	DLPFC
chr1:30945484-30950132(-)	ENSG00000134644.15	ENSG00000134644	PUM1	-0.0122580407010192	1.75376252588734	-0.219801055513316	0.826153080117111	0.934914757504495	Junction	DLPFC
chr2:231192-233100(-)	ENSG00000035115.21	ENSG00000035115	SH3YL1	-0.008434557961609	1.65198508304786	-0.219799257269528	0.826154479580029	0.934914757504495	Junction	DLPFC
chr17:79081074-79081897(+)	ENSG00000167280.16	ENSG00000167280	ENGASE	-0.01458753995267	0.527490658730797	-0.219785238989347	0.826165389167267	0.934919817510135	Junction	DLPFC
chr7:75135058-75136784(+)	ENSG00000174428.16	ENSG00000174428	GTF2IRD2B	0.0238850976480359	-0.186171389073489	0.219767631575638	0.826179092009756	0.934926381060536	Junction	DLPFC
chr8:27656881-27658495(+)	ENSG00000168077.13	ENSG00000168077	SCARA3	-0.0113316822362525	2.09573100830691	-0.219761240609901	0.826184065745811	0.934926381060536	Junction	DLPFC
chr20:4970920-5001405(-)	ENSG00000089057.14	ENSG00000089057	SLC23A2	0.0114221640961409	1.23433840855115	0.219723019538014	0.826213811243673	0.934942796880567	Junction	DLPFC
chr15:33566800-33579975(+)	ENSG00000198838.13	ENSG00000198838	RYR3	0.012098268572017	1.40107520052881	0.2197225364899	0.826214187176822	0.934942796880567	Junction	DLPFC
chr22:39316842-39317460(-)	ENSG00000100316.15	ENSG00000100316	RPL3	-0.0048384340122109	5.94298209239496	-0.219717650760042	0.826217989507983	0.934942796880567	Junction	DLPFC
chr1:27322392-27330719(+)	ENSG00000186501.14	ENSG00000186501	TMEM222	0.0083813131092904	2.19344381136258	0.219709509155605	0.826224325740558	0.934942796880567	Junction	DLPFC
chr5:60891087-60898275(-)	ENSG00000049167.13	ENSG00000049167	ERCC8	-0.0133670162646008	-0.005050033697193	-0.219684201398688	0.826244021664846	0.934957798798704	Junction	DLPFC
chr3:65470485-65478591(-)	ENSG00000151276.23	ENSG00000151276	MAGI1	-0.0065960929769762	2.77895689523851	-0.219675451951176	0.826250831004083	0.934958218447961	Junction	DLPFC
chr20:59942310-59942426(+)	ENSG00000196227.10	ENSG00000196227	FAM217B	-0.007362094872781	3.45959540151868	-0.219653134153059	0.82626820009832	0.934963364037948	Junction	DLPFC
chr9:137037911-137039970(-)	ENSG00000279073.3	ENSG00000279073		0.0166810860801662	-0.282762091271784	0.219653063147853	0.826268255359111	0.934963364037948	Junction	DLPFC
chr8:65734895-65739501(-)	ENSG00000205268.10	ENSG00000205268	PDE7A	0.0127146187566437	0.94732783620435	0.219630789285455	0.826285590345244	0.934974485852993	Junction	DLPFC
chr9:125330219-125331925(+)	ENSG00000165219.21	ENSG00000165219	GAPVD1	0.0063711125566845	2.04175260986526	0.219623888007729	0.826290961391175	0.934974485852993	Junction	DLPFC
chr6:112081208-112084188(-)	ENSG00000074935.13	ENSG00000074935	TUBE1	0.0085148564943771	2.02390785425724	0.21959411913495	0.826314129655797	0.934980868760488	Junction	DLPFC
chr12:105058221-105060980(-)	ENSG00000136010.13	ENSG00000136010	ALDH1L2	0.0154809491278636	0.0908057048536792	0.219556345604067	0.826343527936114	0.934980868760488	Junction	DLPFC
chr21:44973266-44976679(+)	ENSG00000160256.12	ENSG00000160256	FAM207A	0.0130766803279281	0.398092244801867	0.219550787224581	0.826347853917135	0.934980868760488	Junction	DLPFC
chr11:62797239-62797317(-)	ENSG00000162231.13	ENSG00000162231	NXF1	-0.0096692261714111	1.36413990602571	-0.219547745182796	0.826350221482631	0.934980868760488	Junction	DLPFC
chr17:8263637-8263774(+)	ENSG00000178921.13	ENSG00000178921	PFAS	0.0114580560642898	0.262753883555798	0.219544053788704	0.826353094429283	0.934980868760488	Junction	DLPFC
chr11:72231616-72232239(+)	ENSG00000165458.13	ENSG00000165458	INPPL1	-0.0095347101884637	1.5517512822885	-0.219543695149759	0.826353373551747	0.934980868760488	Junction	DLPFC
chr6:144846828-144850988(+)	ENSG00000152818.18	ENSG00000152818	UTRN	-0.0090519870452549	2.27481924390502	-0.219543058221835	0.826353869261746	0.934980868760488	Junction	DLPFC
chr17:82087505-82087684(-)	ENSG00000169710.8	ENSG00000169710	FASN	0.0099925794723728	2.49856652626443	0.21954160033022	0.826355003913865	0.934980868760488	Junction	DLPFC
chr9:121341409-121348014(-)	ENSG00000148175.12	ENSG00000148175	STOM	-0.0122596852477871	2.68728881762677	-0.219540601841013	0.826355781021153	0.934980868760488	Junction	DLPFC
chr14:24066465-24066566(+)	ENSG00000186648.14	ENSG00000186648	CARMIL3	0.0175927274415136	-0.486378292331423	0.219533910544052	0.826360988748992	0.934980868760488	Junction	DLPFC
chr14:70969111-70976941(+)	ENSG00000100731.15	ENSG00000100731	PCNX1	-0.0063384371132364	2.41753813392352	-0.219517819831256	0.826373511921044	0.934987753010265	Junction	DLPFC
chr13:33112932-33118064(-)	ENSG00000133121.20	ENSG00000133121	STARD13	-0.0131870982421542	0.646246463587944	-0.219507766973714	0.826381335939062	0.934989320407764	Junction	DLPFC
chr7:17803581-17814833(-)	ENSG00000071189.21	ENSG00000071189	SNX13	-0.0057885358167373	3.04463505697442	-0.219476867640875	0.82640538462625	0.93500774660585	Junction	DLPFC
chr12:51198687-51199746(-)	ENSG00000184271.16	ENSG00000184271	POU6F1	-0.0142684005275486	0.951387249547494	-0.219468712652461	0.826411731611449	0.93500774660585	Junction	DLPFC
chr22:40262174-40264687(+)	ENSG00000100354.20	ENSG00000100354	TNRC6B	-0.0078356024625817	2.17961722642239	-0.21946202287795	0.826416938236769	0.93500774660585	Junction	DLPFC
chr2:24261743-24270670(-)	ENSG00000198399.14	ENSG00000198399	ITSN2	-0.0076734150861622	2.12147760577867	-0.219436838858057	0.826436538929626	0.935022637819452	Junction	DLPFC
chr10:7965743-7977240(+)	ENSG00000165632.7	ENSG00000165632	TAF3	-0.0189614667970347	-0.824002429765855	-0.219407709540803	0.826459210378212	0.93503760950024	Junction	DLPFC
chr3:42527497-42527990(+)	ENSG00000114812.12	ENSG00000114812	VIPR1	-0.0159470230517921	0.474522787258101	-0.219392347565779	0.826471166715136	0.93503760950024	Junction	DLPFC
chr14:73881293-73882398(+)	ENSG00000140043.11	ENSG00000140043	PTGR2	-0.0106805787455192	1.62372118755621	-0.219389376784592	0.82647347890041	0.93503760950024	Junction	DLPFC
chr21:42853753-42854561(-)	ENSG00000160193.11	ENSG00000160193	WDR4	-0.0156350844717068	-0.255797581273945	-0.219384831544235	0.826477016504106	0.93503760950024	Junction	DLPFC
chr2:10423089-10426723(+)	ENSG00000115756.12	ENSG00000115756	HPCAL1	0.0111319128948682	3.69346340521496	0.219367245436021	0.826490703972306	0.93503760950024	Junction	DLPFC
chr1:207130275-207134693(-)				-0.0144027204773623	0.281016183392915	-0.219366420673429	0.826491345895719	0.93503760950024	Junction	DLPFC
chr15:28116860-28117012(-)	ENSG00000128731.15	ENSG00000128731	HERC2	-0.007712768723001	1.91142721594563	-0.219358371592859	0.826497610605546	0.93503760950024	Junction	DLPFC
chr6:119189884-119193776(-)	ENSG00000111885.6	ENSG00000111885	MAN1A1	0.013634511472275	1.75401497248392	0.21933699851672	0.82651424561773	0.93503760950024	Junction	DLPFC
chr12:22497628-22506710(-)	ENSG00000111731.12	ENSG00000111731	C2CD5	0.0176515323713715	-0.573522294265287	0.219332895252007	0.826517439264226	0.93503760950024	Junction	DLPFC
chr1:1287300-1287507(+)	ENSG00000162572.19	ENSG00000162572	SCNN1D	-0.0158151370925112	0.289694631111017	-0.21933257665162	0.826517687236896	0.93503760950024	Junction	DLPFC
chr1:145400595-145401058(-)	ENSG00000162825.16	ENSG00000162825	NBPF20	0.0172380034393432	-0.228726059620795	0.219327192948795	0.826521877476622	0.93503760950024	Junction	DLPFC
chr5:176531022-176531462(-)	ENSG00000146083.11	ENSG00000146083	RNF44	0.0185632094828722	-0.267094237233884	0.219320559655206	0.826527040303757	0.93503760950024	Junction	DLPFC
chr18:22991050-22992747(+)	ENSG00000101773.17	ENSG00000101773	RBBP8	-0.0124441296981716	0.681670622335227	-0.219308398514962	0.826536505585786	0.935041033024582	Junction	DLPFC
chr3:122928004-122928516(-)	ENSG00000082684.14	ENSG00000082684	SEMA5B	-0.0163655482626232	0.165323863983478	-0.219286313373704	0.826553695000067	0.935053194554078	Junction	DLPFC
chr3:142329616-142332374(-)	ENSG00000114127.10	ENSG00000114127	XRN1	-0.0129521294912797	1.07807021622944	-0.219260471601207	0.826573808399774	0.935063847842106	Junction	DLPFC
chr12:57206742-57208037(+)	ENSG00000123384.13	ENSG00000123384	LRP1	-0.0075410704628638	3.68711250420517	-0.219241939333592	0.826588232670566	0.935063847842106	Junction	DLPFC
chr8:78689374-78697406(+)	ENSG00000104427.11	ENSG00000104427	ZC2HC1A	0.0069389193338059	2.46195540038514	0.219241774065125	0.82658836130469	0.935063847842106	Junction	DLPFC
chr1:222660007-222660176(+)	ENSG00000154305.16	ENSG00000154305	MIA3	-0.0083487962257604	1.96928679915049	-0.219231418061297	0.826596421747503	0.935063847842106	Junction	DLPFC
chr1:116579878-116584644(-)	ENSG00000143061.17	ENSG00000143061	IGSF3	0.0176787411740437	-0.0616597552580241	0.219217496655534	0.826607257297228	0.935063847842106	Junction	DLPFC
chr11:62852840-62853074(-)	ENSG00000255717.6	ENSG00000255717	SNHG1	0.0160238300909261	1.33664759610725	0.219212630197218	0.826611045051199	0.935063847842106	Junction	DLPFC
chr14:61744814-61746933(+)	ENSG00000100644.16	ENSG00000100644	HIF1A	-0.0213770599875081	-0.363500491759603	-0.219210106740784	0.826613009157181	0.935063847842106	Junction	DLPFC
chr17:42612507-42612946(+)	ENSG00000131462.7	ENSG00000131462	TUBG1	0.0087228864481127	1.89038314134647	0.219202025346553	0.826619299233379	0.935063847842106	Junction	DLPFC
chr12:2930346-2931036(+)	ENSG00000078246.16	ENSG00000078246	TULP3	-0.0155653075695925	0.604236129182186	-0.219197962706737	0.82662246135459	0.935063847842106	Junction	DLPFC
chr6:25492025-25495110(+)	ENSG00000079691.17	ENSG00000079691	LRRC16A	0.0095652473260909	2.65738487912186	0.21919148368117	0.826627504254979	0.935063847842106	Junction	DLPFC
chr12:21449692-21452080(+)	ENSG00000121350.15	ENSG00000121350	PYROXD1	-0.0099892934976905	1.32594751531266	-0.219179116207552	0.826637130404164	0.935067452810207	Junction	DLPFC
chr21:32341525-32344569(-)	ENSG00000142207.6	ENSG00000142207	URB1	-0.0105961288414771	1.50965112061053	-0.219168844327106	0.826645125480815	0.935069212715548	Junction	DLPFC
chr7:159103855-159109811(-)	ENSG00000106018.13	ENSG00000106018	VIPR2	-0.0212379031718922	-0.381258268205885	-0.219100381133476	0.826698413991998	0.935118752429381	Junction	DLPFC
chr4:150310385-150315560(-)	ENSG00000198589.10	ENSG00000198589	LRBA	-0.0091383721261041	1.16269926457132	-0.219096030819554	0.826701800097643	0.935118752429381	Junction	DLPFC
chr16:11061023-11120614(+)	ENSG00000038532.14	ENSG00000038532	CLEC16A	0.009129823005636	1.14291133384891	0.219074020023759	0.826718932446488	0.935124646461625	Junction	DLPFC
chr19:19120184-19120764(-)	ENSG00000064545.14	ENSG00000064545	TMEM161A	-0.0157578472228607	-0.184570266178876	-0.219072789753841	0.82671989004327	0.935124646461625	Junction	DLPFC
chr5:90778044-90778426(+)	ENSG00000164199.15	ENSG00000164199	ADGRV1	-0.0112677897866783	3.12307027889814	-0.219033874098882	0.826750180689007	0.935151624762025	Junction	DLPFC
chr12:98546448-98547572(+)	ENSG00000120802.13	ENSG00000120802	TMPO	0.0076281461176029	2.0054396883518	0.219024677483003	0.826757339065391	0.935152437530509	Junction	DLPFC
chr12:55974140-55986868(+)	ENSG00000111540.15	ENSG00000111540	RAB5B	0.0201853679200171	0.52427370991244	0.219014260955003	0.826765447003094	0.935154324335055	Junction	DLPFC
chr9:133783592-133784316(-)	ENSG00000160293.16	ENSG00000160293	VAV2	0.0108865672825303	0.871899896380162	0.218975517377932	0.826795604096213	0.935173093811775	Junction	DLPFC
chr10:124994684-124997963(-)	ENSG00000175029.16	ENSG00000175029	CTBP2	0.0139276117760862	0.518901708674993	0.218971872548046	0.826798441159647	0.935173093811775	Junction	DLPFC
chr14:102044046-102044273(+)	ENSG00000197102.10	ENSG00000197102	DYNC1H1	0.0053281296239424	4.66197489679124	0.218967140057841	0.826802124839731	0.935173093811775	Junction	DLPFC
chr2:37277990-37279745(-)	ENSG00000115825.9	ENSG00000115825	PRKD3	-0.0145093122605302	0.734683314283728	-0.218959847971929	0.82680780086777	0.935173093811775	Junction	DLPFC
chr10:70885233-70885797(-)	ENSG00000166228.8	ENSG00000166228	PCBD1	0.0086365644203107	2.58267187889967	0.218924806025879	0.826835077012763	0.93518927451606	Junction	DLPFC
chr6:42969802-42969884(-)	ENSG00000124587.13	ENSG00000124587	PEX6	-0.0158333864172414	0.656656210116639	-0.218919720730927	0.826839035350384	0.93518927451606	Junction	DLPFC
chr1:24646790-24648858(+)	ENSG00000133226.16	ENSG00000133226	SRRM1	-0.0105002537655456	1.61629762051926	-0.218916648393656	0.826841426826042	0.93518927451606	Junction	DLPFC
chr13:49382942-49433317(-)	ENSG00000102547.18	ENSG00000102547	CAB39L	0.0126944611762771	1.72589872448033	0.218886865222409	0.826864609823095	0.935208211251964	Junction	DLPFC
chr17:67357579-67366411(-)	ENSG00000197170.9	ENSG00000197170	PSMD12	0.0113437881219516	2.10134166955721	0.218872546018065	0.826875755838272	0.9352089495451	Junction	DLPFC
chr16:2323689-2324403(-)	ENSG00000167972.13	ENSG00000167972	ABCA3	0.0078594430455066	2.50358206910681	0.218869479242795	0.826878143009242	0.9352089495451	Junction	DLPFC
chrX:153420333-153420642(+)	ENSG00000189420.8	ENSG00000189420	ZFP92	-0.0156754173580636	0.144721280656672	-0.218832978951096	0.82690655487752	0.935226751047235	Junction	DLPFC
chr3:167704896-167720061(-)	ENSG00000114209.14	ENSG00000114209	PDCD10	-0.0061031666582379	3.25334130261689	-0.218832711417388	0.826906763126901	0.935226751047235	Junction	DLPFC
chr16:4512684-4512790(-)	ENSG00000089486.16	ENSG00000089486	CDIP1	-0.007680436901591	3.63007321893898	-0.218819009045553	0.826917429127986	0.935231530214269	Junction	DLPFC
chr9:122855879-122858668(-)	ENSG00000056586.15	ENSG00000056586	RC3H2	-0.0178951438219937	-0.813943597236247	-0.218804290445963	0.826928886202028	0.935237203991848	Junction	DLPFC
chr16:49789547-49855734(-)	ENSG00000102935.11	ENSG00000102935	ZNF423	-0.0173437883194695	-0.553039318287642	-0.21877408578574	0.826952397863705	0.935244339322648	Junction	DLPFC
chr1:211304141-211312719(+)	ENSG00000117625.13	ENSG00000117625	RCOR3	0.0090710457240341	1.3104994117339	0.218772028099273	0.826953999596645	0.935244339322648	Junction	DLPFC
chr5:22212644-22213555(-)	ENSG00000154162.14	ENSG00000154162	CDH12	0.0214147269772206	-0.4205665689618	0.218768114902658	0.826957045687549	0.935244339322648	Junction	DLPFC
chr6:35079669-35079820(+)	ENSG00000064999.13	ENSG00000064999	ANKS1A	0.0103599683938309	1.1496979833231	0.218757405784761	0.826965381838815	0.935244339322648	Junction	DLPFC
chr1:53883277-53888906(-)	ENSG00000058799.13	ENSG00000058799	YIPF1	0.0082540593444473	1.43981454157786	0.218754816375056	0.826967397480316	0.935244339322648	Junction	DLPFC
chr7:139376157-139398598(+)	ENSG00000146963.17	ENSG00000146963	LUC7L2	0.0082800012774959	3.41826540286592	0.218737605741864	0.826980794565291	0.935246457553042	Junction	DLPFC
chr1:92301591-92303976(+)	ENSG00000122484.8	ENSG00000122484	RPAP2	0.0117596431358128	1.21705404019355	0.218715972407463	0.826997634436934	0.935246457553042	Junction	DLPFC
chr3:37251485-37267227(+)	ENSG00000144674.16	ENSG00000144674	GOLGA4	0.019571491963228	-0.416217624247786	0.218712044414885	0.827000692082834	0.935246457553042	Junction	DLPFC
chr5:94462570-94464868(-)	ENSG00000185261.14	ENSG00000185261	KIAA0825	0.0113031497733423	0.724256678687467	0.21870611680085	0.827005306288176	0.935246457553042	Junction	DLPFC
chr9:114628251-114633767(+)	ENSG00000157693.14	ENSG00000157693	C9orf91	0.0098554228425223	2.68600199424609	0.218705521195001	0.827005769923231	0.935246457553042	Junction	DLPFC
chr1:1263387-1267861(-)	ENSG00000160087.20	ENSG00000160087	UBE2J2	0.00892021211658	1.21017498734819	0.218694484507312	0.827014361178392	0.935246457553042	Junction	DLPFC
chrX:43728315-43731240(+)	ENSG00000189221.9	ENSG00000189221	MAOA	-0.0093450361044442	2.62206380259809	-0.218692303507628	0.827016058929789	0.935246457553042	Junction	DLPFC
chr17:69519433-69520269(+)	ENSG00000108984.13	ENSG00000108984	MAP2K6	0.0119657722723795	0.799546589360461	0.218669199263481	0.827034043972068	0.935246457553042	Junction	DLPFC
chr8:23433155-23434316(-)	ENSG00000197217.12	ENSG00000197217	ENTPD4	-0.009239725045693	2.80180307795798	-0.218661857134287	0.827039759326524	0.935246457553042	Junction	DLPFC
chr22:29738442-29740649(-)	ENSG00000100319.12	ENSG00000100319	ZMAT5	-0.0124663596523809	0.73981701170063	-0.218645664576312	0.827052364177883	0.935246457553042	Junction	DLPFC
chr19:6444302-6453980(-)	ENSG00000125648.14	ENSG00000125648	SLC25A23	-0.0154784280329054	0.552381411611426	-0.21862190569405	0.827070859000709	0.935246457553042	Junction	DLPFC
chr18:37173082-37222016(+)	ENSG00000150477.14	ENSG00000150477	KIAA1328	-0.0140669894292128	-0.233835796029162	-0.218615128047673	0.827076134997581	0.935246457553042	Junction	DLPFC
chr8:142314441-142315002(-)	ENSG00000171045.14	ENSG00000171045	TSNARE1	0.0113941652029245	0.637992067686496	0.218613033805512	0.827077765242833	0.935246457553042	Junction	DLPFC
chr11:123728263-123729125(-)	ENSG00000166261.10	ENSG00000166261	ZNF202	-0.0146661612507305	0.0274905047493942	-0.218611996764936	0.827078572518653	0.935246457553042	Junction	DLPFC
chr10:74826786-74838682(+)	ENSG00000156650.12	ENSG00000156650	KAT6B	-0.0297281069430336	-0.695891513404262	-0.218608862743	0.827081012173707	0.935246457553042	Junction	DLPFC
chr10:73770472-73770708(+)	ENSG00000176986.15	ENSG00000176986	SEC24C	-0.0090232601713962	1.81932612369541	-0.218603833542754	0.827084927119113	0.935246457553042	Junction	DLPFC
chr11:108518374-108528135(-)	ENSG00000110723.11	ENSG00000110723	EXPH5	0.0228886555794583	-1.05636623625265	0.218603651078376	0.8270850691573	0.935246457553042	Junction	DLPFC
chrX:102834977-102839800(+)	ENSG00000223546.6	ENSG00000223546	LINC00630	0.0249104390996955	-0.91075983366262	0.218595750782517	0.827091219095765	0.935246457553042	Junction	DLPFC
chr22:23884430-23884648(+)	ENSG00000133460.19	ENSG00000133460	SLC2A11	0.0148615695248834	0.411211736743754	0.218595210840348	0.827091639410933	0.935246457553042	Junction	DLPFC
chr9:71698205-71700641(-)	ENSG00000135048.13	ENSG00000135048	TMEM2	-0.0114173682235426	1.26178495223044	-0.218557236840972	0.827121200197675	0.9352640190935	Junction	DLPFC
chr16:56497881-56498436(-)	ENSG00000125124.11	ENSG00000125124	BBS2	-0.0081493016520413	2.85872758623144	-0.218553268071776	0.827124289692618	0.9352640190935	Junction	DLPFC
chr9:123757823-123769513(-)	ENSG00000119522.16	ENSG00000119522	DENND1A	0.0059640780972029	4.28518187016922	0.218548319259626	0.827128142107384	0.9352640190935	Junction	DLPFC
chr11:6214912-6217370(-)	ENSG00000051009.10	ENSG00000051009	FAM160A2	-0.0125713962215711	1.03529015946905	-0.218542165599105	0.8271329324451	0.9352640190935	Junction	DLPFC
chr15:28649068-28650506(+)	ENSG00000206149.10	ENSG00000206149	HERC2P9	-0.0157114463272727	2.25700659643701	-0.218529397495631	0.82714287183877	0.935267975263539	Junction	DLPFC
chr4:15580172-15586156(+)	ENSG00000048342.15	ENSG00000048342	CC2D2A	-0.0182039711192184	-0.91901044597312	-0.218508243176843	0.827159339584675	0.935274230776355	Junction	DLPFC
chr11:57808293-57808389(+)	ENSG00000198561.13	ENSG00000198561	CTNND1	0.0066873869726131	2.42489789780688	0.21850574349962	0.82716128548312	0.935274230776355	Junction	DLPFC
chr17:63764848-63765911(-)	ENSG00000108588.13	ENSG00000108588	CCDC47	0.0061427646015004	4.31176906943276	0.218486721356547	0.827176093493347	0.935283691693799	Junction	DLPFC
chr3:49115362-49115443(-)	ENSG00000172046.18	ENSG00000172046	USP19	-0.0108076473413259	2.15490899275152	-0.218471803295718	0.827187706675824	0.935289540116974	Junction	DLPFC
chr14:51025361-51094117(-)	ENSG00000100505.13	ENSG00000100505	TRIM9	-0.0068277123030392	3.40408912190217	-0.218453069307655	0.827202290476379	0.935292247375008	Junction	DLPFC
chrX:18782403-18783898(+)	ENSG00000086717.18	ENSG00000086717	PPEF1	0.0161712697041365	0.669247290733384	0.21845218022837	0.827202982597181	0.935292247375008	Junction	DLPFC
chr18:2925369-2926722(-)	ENSG00000101577.9	ENSG00000101577	LPIN2	0.0121075456932767	2.09161612166608	0.218424688904056	0.827224383811767	0.935309162527092	Junction	DLPFC
chr20:45894902-45894993(+)	ENSG00000064601.16	ENSG00000064601	CTSA	-0.0080320970405788	2.87182078188445	-0.218406236995079	0.827238748170712	0.935318121189575	Junction	DLPFC
chr6:1624232-1624471(-)	ENSG00000112699.10	ENSG00000112699	GMDS	-0.0129082352677225	0.518459601691562	-0.218372966550044	0.82726464854351	0.935336171522623	Junction	DLPFC
chr1:91727807-91729804(-)	ENSG00000069702.10	ENSG00000069702	TGFBR3	-0.0140819313631179	0.374643386233456	-0.21836289822639	0.827272486568314	0.935336171522623	Junction	DLPFC
chr12:123223128-123227462(-)	ENSG00000051825.14	ENSG00000051825	MPHOSPH9	-0.0129397555399606	1.08610563666571	-0.218358565307259	0.827275859680099	0.935336171522623	Junction	DLPFC
chr17:58213091-58213764(-)	ENSG00000011143.16	ENSG00000011143	MKS1	0.0108342354536451	0.619128996266897	0.218352634054724	0.827280477075369	0.935336171522623	Junction	DLPFC
chr9:99218837-99221546(-)	ENSG00000119523.9	ENSG00000119523	ALG2	0.013531292848955	-0.1342270191998	0.218333017421636	0.827295748386384	0.935346155032197	Junction	DLPFC
chr7:103535485-103539077(-)	ENSG00000189056.13	ENSG00000189056	RELN	0.017252285009092	1.16825935852699	0.218305382567266	0.827317261896718	0.935355910168427	Junction	DLPFC
chr3:124436630-124436687(+)				-0.0244827191816389	-0.557590390164456	-0.218304851155513	0.827317675597739	0.935355910168427	Junction	DLPFC
chr17:28675163-28675400(+)	ENSG00000109111.14	ENSG00000109111	SUPT6H	0.0082124973233997	2.01333467801152	0.218289652370228	0.827329507785848	0.935355910168427	Junction	DLPFC
chr17:27310175-27311508(+)	ENSG00000109046.14	ENSG00000109046	WSB1	0.0121534381899578	3.27211517781996	0.218277305784923	0.827339119577676	0.935355910168427	Junction	DLPFC
chr1:117496983-117499381(+)	ENSG00000198162.12	ENSG00000198162	MAN1A2	0.0072045107462013	3.20900270965193	0.218273259820879	0.827342269358198	0.935355910168427	Junction	DLPFC
chr2:156513497-156549607(+)	ENSG00000115159.15	ENSG00000115159	GPD2	0.0073299841042307	2.6272520276978	0.218272290516128	0.827343023961765	0.935355910168427	Junction	DLPFC
chr2:177508032-177513818(+)	ENSG00000018510.13	ENSG00000018510	AGPS	-0.0080332923858816	2.32615035895017	-0.218234961878489	0.827372084420957	0.935374603588048	Junction	DLPFC
chr7:133997634-134004911(+)	ENSG00000131558.14	ENSG00000131558	EXOC4	-0.0085504973147105	1.76112348523062	-0.218234503320654	0.827372441411117	0.935374603588048	Junction	DLPFC
chr3:39084742-39085514(+)	ENSG00000114742.13	ENSG00000114742	WDR48	0.0058751223907682	3.11487691962144	0.218220505083888	0.827383339143781	0.935379641648176	Junction	DLPFC
chr19:49098492-49098641(+)	ENSG00000104852.14	ENSG00000104852	SNRNP70	0.0060084505062579	4.63245470182788	0.218197223090383	0.827401464424852	0.935391481408743	Junction	DLPFC
chr2:61533904-61534557(-)	ENSG00000082898.16	ENSG00000082898	XPO1	-0.0163446030207822	0.426714167751944	-0.218190504602249	0.827406694856922	0.935391481408743	Junction	DLPFC
chr16:28905514-28905703(-)	ENSG00000177548.12	ENSG00000177548	RABEP2	0.0160758258469092	-0.263863493926203	0.218161727779557	0.827429098081823	0.935397683709304	Junction	DLPFC
chr16:11051642-11060901(+)	ENSG00000038532.14	ENSG00000038532	CLEC16A	-0.0092900939226586	1.35992153538317	-0.218160704794922	0.82742989449461	0.935397683709304	Junction	DLPFC
chr12:55698918-55699869(-)	ENSG00000135424.15	ENSG00000135424	ITGA7	-0.0149265450836623	0.299792387567218	-0.218158635246033	0.827431505677905	0.935397683709304	Junction	DLPFC
chr1:61723783-61724952(-)				-0.0116492500458308	2.82226125644257	-0.218121454473112	0.827460451743258	0.935416293684128	Junction	DLPFC
chr7:6143015-6144084(+)	ENSG00000106346.11	ENSG00000106346	USP42	-0.0124582476629835	0.67891044372375	-0.218119459435589	0.827462004931355	0.935416293684128	Junction	DLPFC
chr6:112114757-112115862(-)	ENSG00000112769.18	ENSG00000112769	LAMA4	-0.0126352710796248	0.468920314796689	-0.218112667596885	0.8274672925578	0.935416293684128	Junction	DLPFC
chr12:57696374-57715759(+)	ENSG00000135506.15	ENSG00000135506	OS9	0.0057094331897327	3.06713727959499	0.21807417063243	0.827497263613394	0.935442892472621	Junction	DLPFC
chrX:47240877-47241276(+)	ENSG00000102226.9	ENSG00000102226	USP11	-0.0068618292113318	5.16911843284562	-0.2180508668937	0.827515406404084	0.935456119708875	Junction	DLPFC
chr2:171435187-171443522(+)	ENSG00000115827.13	ENSG00000115827	DCAF17	-0.0089570007488347	1.21326581747283	-0.218041583425054	0.827522633940854	0.935457007800832	Junction	DLPFC
chrX:153592734-153594546(-)	ENSG00000262919.7	ENSG00000262919	FAM58A	0.010122789337978	1.42357005375645	0.218010887164497	0.827546532262689	0.935476740899845	Junction	DLPFC
chr5:69590368-69592078(+)	ENSG00000183474.15	ENSG00000183474	GTF2H2C	-0.0298880581009713	0.864801125347131	-0.217985399924399	0.827566375266231	0.935491889506624	Junction	DLPFC
chrX:47227100-47227180(+)	ENSG00000102225.15	ENSG00000102225	CDK16	0.0071753650818736	3.40204991816553	0.217974768201743	0.827574652590189	0.935492347995303	Junction	DLPFC
chr16:67934949-67935419(-)	ENSG00000205220.11	ENSG00000205220	PSMB10	-0.0081461803170903	2.12964482227949	-0.217954644650017	0.827590319827009	0.935492347995303	Junction	DLPFC
chr2:202982442-202983505(+)	ENSG00000138380.17	ENSG00000138380	CARF	-0.013407390480346	1.43220671191429	-0.217953512669924	0.827591201134724	0.935492347995303	Junction	DLPFC
chr1:213011459-213015612(-)	ENSG00000174606.13	ENSG00000174606	ANGEL2	0.0256021181599652	-1.13052881354748	0.217944851609073	0.827597944246163	0.935492347995303	Junction	DLPFC
chr13:79365719-79366054(-)	ENSG00000139746.15	ENSG00000139746	RBM26	-0.0064510982972399	2.54505081783376	-0.217934553066327	0.82760596224378	0.935492347995303	Junction	DLPFC
chr6:31632993-31633378(+)	ENSG00000204469.12	ENSG00000204469	PRRC2A	-0.010915073249858	2.7969489107559	-0.217931916605332	0.827608014880582	0.935492347995303	Junction	DLPFC
chr2:45477076-45488239(-)	ENSG00000068784.12	ENSG00000068784	SRBD1	0.0144221913362849	-0.26664143913148	0.217926957278507	0.827611876005486	0.935492347995303	Junction	DLPFC
chr11:74092589-74093815(-)	ENSG00000168014.16	ENSG00000168014	C2CD3	0.0111128681098007	0.235922336278197	0.217881853982859	0.827646991741286	0.935524533910475	Junction	DLPFC
chr12:111747187-111747294(+)	ENSG00000111271.14	ENSG00000111271	ACAD10	-0.0131480133560736	0.239419313661856	-0.217873835036251	0.827653235028845	0.935524533910475	Junction	DLPFC
chr1:81936838-81942030(+)	ENSG00000117114.19	ENSG00000117114	ADGRL2	-0.0187333898802973	-0.547083851353848	-0.217831834825082	0.827685935187768	0.935554213731943	Junction	DLPFC
chr6:143774216-143777327(+)	ENSG00000112419.14	ENSG00000112419	PHACTR2	0.009223936671086	2.06362685685312	0.217821805826161	0.827693743522844	0.935555757456304	Junction	DLPFC
chr8:50569020-50590878(+)	ENSG00000147481.14	ENSG00000147481	SNTG1	0.0160620776218566	-0.507541503198287	0.217810629595079	0.827702445085179	0.935558310778134	Junction	DLPFC
chr20:25294293-25295603(+)	ENSG00000100994.11	ENSG00000100994	PYGB	0.0066214275608127	3.77709587416435	0.217787042773827	0.827720809323803	0.935571785771025	Junction	DLPFC
chr6:31806143-31806754(-)	ENSG00000204392.10	ENSG00000204392	LSM2	-0.0107034361770432	0.904143426121825	-0.217777312934968	0.827728384813976	0.935573066140312	Junction	DLPFC
chr6:43357766-43365291(-)	ENSG00000171467.15	ENSG00000171467	ZNF318	-0.0122644084764421	0.990044726550516	-0.217718746364012	0.82777398410881	0.93561661573756	Junction	DLPFC
chr20:35842745-35847349(+)	ENSG00000025293.16	ENSG00000025293	PHF20	-0.0059856645742578	2.54875939710603	-0.217686684422471	0.827798947434556	0.93561661573756	Junction	DLPFC
chr17:76101864-76103360(-)	ENSG00000182473.21	ENSG00000182473	EXOC7	-0.0054725500578393	3.1500746673231	-0.217684475415084	0.827800667367117	0.93561661573756	Junction	DLPFC
chr5:177592676-177593649(+)	ENSG00000184840.11	ENSG00000184840	TMED9	-0.0077291727343274	2.55132968248498	-0.217680306247874	0.827803913481853	0.93561661573756	Junction	DLPFC
chr19:17274025-17274106(+)	ENSG00000105393.15	ENSG00000105393	BABAM1	0.0069715788066005	3.40736390424606	0.217670331524952	0.827811679815849	0.93561661573756	Junction	DLPFC
chr2:99672590-99727076(-)	ENSG00000144218.18	ENSG00000144218	AFF3	0.0103544540984959	2.34293087161372	0.217667846272411	0.827813614839778	0.93561661573756	Junction	DLPFC
chr3:9734740-9738998(+)	ENSG00000156983.15	ENSG00000156983	BRPF1	0.0115409729095211	0.335492804508271	0.217666500702276	0.827814662504535	0.93561661573756	Junction	DLPFC
chr3:12572374-12574791(+)	ENSG00000075975.15	ENSG00000075975	MKRN2	-0.006070364447618	2.54968457132763	-0.217654905955847	0.827823690220023	0.93561661573756	Junction	DLPFC
chr21:43065696-43066242(-)	ENSG00000160200.17	ENSG00000160200	CBS	-0.014830714006512	1.56594132257805	-0.217652007354277	0.827825947086254	0.93561661573756	Junction	DLPFC
chr2:140358117-140358820(-)	ENSG00000168702.17	ENSG00000168702	LRP1B	0.0082004838888022	2.84257370512411	0.217631132812362	0.827842200155126	0.93561661573756	Junction	DLPFC
chr11:111786095-111786401(-)	ENSG00000086848.14	ENSG00000086848	ALG9	-0.0118548902939592	0.163699453301026	-0.217624858822479	0.827847085143363	0.93561661573756	Junction	DLPFC
chr10:73208787-73210250(+)	ENSG00000138286.14	ENSG00000138286	FAM149B1	-0.007638954735499	2.24411034265964	-0.217620921240659	0.827850150985461	0.93561661573756	Junction	DLPFC
chr7:130524121-130528346(+)				-0.0531155277819884	-0.319710739891041	-0.217620249966964	0.827850673646395	0.93561661573756	Junction	DLPFC
chr16:87336265-87342876(-)	ENSG00000103264.16	ENSG00000103264	FBXO31	-0.0096302851416827	2.05972353045277	-0.217600877207037	0.827865757519038	0.935626381342913	Junction	DLPFC
chr1:39422536-39422729(+)	ENSG00000127603.23	ENSG00000127603	MACF1	0.0056765452722879	4.68531489890571	0.217580262319135	0.827881808598043	0.935637239892258	Junction	DLPFC
chr1:93339275-93339356(-)	ENSG00000223745.7	ENSG00000223745	CCDC18-AS1	-0.0272794650758942	0.427852219896855	-0.217567963151413	0.827891384959679	0.935640780875974	Junction	DLPFC
chr3:138476329-138476442(+)	ENSG00000158220.13	ENSG00000158220	ESYT3	-0.0182230248497641	-0.403577328787547	-0.217548515896201	0.827906527008135	0.935645448874774	Junction	DLPFC
chr6:43512564-43512760(-)	ENSG00000137207.11	ENSG00000137207	YIPF3	0.008136141817218	2.64330697903557	0.217536657291533	0.827915760402651	0.935645448874774	Junction	DLPFC
chr17:6606963-6607180(-)	ENSG00000198920.9	ENSG00000198920	KIAA0753	-0.0134168718089918	0.859243944515744	-0.21751937540909	0.827929216534309	0.935645448874774	Junction	DLPFC
chr9:113272549-113273328(-)	ENSG00000176386.8	ENSG00000176386	CDC26	-0.0090980914517344	1.90962562138846	-0.217513232579805	0.827933999516201	0.935645448874774	Junction	DLPFC
chr3:150411309-150457075(+)	ENSG00000196428.12	ENSG00000196428	TSC22D2	-0.011254511666679	1.3722470461846	-0.217507932944403	0.827938125968461	0.935645448874774	Junction	DLPFC
chr15:52557223-52568847(-)	ENSG00000128989.10	ENSG00000128989	ARPP19	0.0060272647690756	5.20616685008387	0.21750519776106	0.827940255664661	0.935645448874774	Junction	DLPFC
chr4:55878067-55883822(+)	ENSG00000090989.17	ENSG00000090989	EXOC1	0.0076035358683311	2.77009031354596	0.217504732524165	0.827940617912258	0.935645448874774	Junction	DLPFC
chr19:35754320-35754392(+)	ENSG00000188223.9	ENSG00000188223	AC002398.9	0.0115578702123341	0.439201287430301	0.217454639203316	0.827979622310515	0.93567568509295	Junction	DLPFC
chr1:109271040-109271216(+)	ENSG00000143126.7	ENSG00000143126	CELSR2	-0.0113941866879293	1.69872918026978	-0.217447861824975	0.827984899445242	0.93567568509295	Junction	DLPFC
chr8:143938416-143938630(-)	ENSG00000178209.14	ENSG00000178209	PLEC	0.0117975576113206	2.66438441470993	0.217445544470173	0.827986703831099	0.93567568509295	Junction	DLPFC
chr14:91458870-91461380(-)	ENSG00000100796.17	ENSG00000100796	PPP4R3A	-0.0083502627827894	2.54145489583049	-0.217428703747237	0.827999816724179	0.935679393096803	Junction	DLPFC
chr6:57379997-57382030(+)	ENSG00000146143.17	ENSG00000146143	PRIM2	-0.0170834030435445	-0.386185574629582	-0.217424437409161	0.828003138681554	0.935679393096803	Junction	DLPFC
chr4:175701768-175961236(-)	ENSG00000150625.16	ENSG00000150625	GPM6A	0.0288103081169648	-0.167066336369236	0.217409704820413	0.828014610143105	0.935679393096803	Junction	DLPFC
chr9:19894728-19896544(+)				0.0238682361398281	-0.828738713376112	0.217408229522032	0.828015758879341	0.935679393096803	Junction	DLPFC
chr3:37091539-37094791(-)	ENSG00000093167.17	ENSG00000093167	LRRFIP2	-0.0067473785921892	2.66574473322555	-0.217397382186528	0.82802420513283	0.935680406141027	Junction	DLPFC
chr9:69388451-69391600(+)	ENSG00000135063.17	ENSG00000135063	FAM189A2	0.022715937306628	-0.307990679976383	0.217390527826385	0.828029542275297	0.935680406141027	Junction	DLPFC
chr2:161708830-161709761(+)	ENSG00000144290.16	ENSG00000144290	SLC4A10	0.0143989503150905	-0.260127321120012	0.217369132398503	0.828046201860721	0.935691950361088	Junction	DLPFC
chr11:66230941-66232171(+)	ENSG00000175115.11	ENSG00000175115	PACS1	-0.0093624528330437	1.94241312652665	-0.217355507195287	0.828056811188304	0.935696657665209	Junction	DLPFC
chr11:102336802-102336908(+)	ENSG00000023445.13	ENSG00000023445	BIRC3	0.0220631613369991	-0.747890481841276	0.217340061319142	0.828068838229397	0.935702966886963	Junction	DLPFC
chr22:24806485-24844896(+)	ENSG00000167037.18	ENSG00000167037	SGSM1	0.0131921661506546	0.718281887183591	0.217279780505125	0.828115776700373	0.935721054624829	Junction	DLPFC
chr8:47789050-47789150(-)	ENSG00000253729.7	ENSG00000253729	PRKDC	-0.0056234710363859	3.06762900740911	-0.217268983404344	0.828124184074	0.935721054624829	Junction	DLPFC
chr17:34998728-34999306(+)	ENSG00000005156.11	ENSG00000005156	LIG3	0.0136317724470083	0.505103361531934	0.217264471878198	0.8281276970679	0.935721054624829	Junction	DLPFC
chr10:106579475-106597350(-)	ENSG00000108018.15	ENSG00000108018	SORCS1	0.0155131814550916	0.62507692732838	0.217234723647665	0.828150861234305	0.935721054624829	Junction	DLPFC
chr7:99433419-99434789(-)	ENSG00000106246.17	ENSG00000106246	PTCD1	-0.0120298213807099	0.486779699648245	-0.217232175980038	0.828152845043203	0.935721054624829	Junction	DLPFC
chr2:161391179-161395077(+)	ENSG00000115233.11	ENSG00000115233	PSMD14	0.0064719047795269	3.83068577086362	0.217218679179159	0.82816335470317	0.935721054624829	Junction	DLPFC
chr1:202948421-202950929(-)	ENSG00000159346.12	ENSG00000159346	ADIPOR1	-0.0068381168279995	3.28924971222301	-0.217215757616325	0.82816562966352	0.935721054624829	Junction	DLPFC
chr19:57927328-57927411(-)				0.0300403793021238	-0.568979608105407	0.217213040987251	0.828167745047504	0.935721054624829	Junction	DLPFC
chr15:43677722-43678589(-)	ENSG00000249839.1	ENSG00000249839	AC011330.5	-0.0296188410726333	1.97649146388963	-0.217200697416961	0.828177356751199	0.935721054624829	Junction	DLPFC
chr14:68893748-68902476(-)	ENSG00000072110.13	ENSG00000072110	ACTN1	-0.0109623973159484	3.18462936890031	-0.217198024389226	0.828179438190521	0.935721054624829	Junction	DLPFC
chr14:23347698-23348160(-)	ENSG00000092096.15	ENSG00000092096	SLC22A17	0.040729679971947	-1.65688312921016	0.217195143928952	0.828181681155241	0.935721054624829	Junction	DLPFC
chr1:27558531-27558705(-)	ENSG00000126705.13	ENSG00000126705	AHDC1	-0.016058106248653	0.0958063393852554	-0.217183838136329	0.8281904847945	0.935721054624829	Junction	DLPFC
chr11:19892595-19933175(+)	ENSG00000166833.19	ENSG00000166833	NAV2	-0.0146329783650756	0.349928482380465	-0.217180596489399	0.828193009016935	0.935721054624829	Junction	DLPFC
chr1:148590969-148591431(-)	ENSG00000270629.5	ENSG00000270629	NBPF14	-0.0227694476112917	0.49034955540261	-0.217176574068704	0.82819614121881	0.935721054624829	Junction	DLPFC
chr12:6678711-6678945(-)	ENSG00000126746.17	ENSG00000126746	ZNF384	-0.0113352896752678	0.2320963232825	-0.217171240690088	0.828200294249233	0.935721054624829	Junction	DLPFC
chr2:106074044-106077764(+)	ENSG00000119147.9	ENSG00000119147	C2orf40	-0.019730163332349	-0.77533876736355	-0.217154614451742	0.828213240909074	0.935721054624829	Junction	DLPFC
chr3:152445540-152446703(+)	ENSG00000152601.17	ENSG00000152601	MBNL1	-0.010555021365288	1.43812610040015	-0.217148325565042	0.828218138004757	0.935721054624829	Junction	DLPFC
chr1:230912759-230916192(-)	ENSG00000143643.12	ENSG00000143643	TTC13	0.0083106495732714	1.67397942076501	0.21713991261929	0.828224689095311	0.935721054624829	Junction	DLPFC
chr17:48057503-48058294(+)	ENSG00000082641.15	ENSG00000082641	NFE2L1	-0.0063321368488129	4.57466568150058	-0.217138582683485	0.828225724706308	0.935721054624829	Junction	DLPFC
chr12:49999272-49999615(-)	ENSG00000161800.12	ENSG00000161800	RACGAP1	0.0097371656692063	0.899086055967921	0.217138161143253	0.828226052956575	0.935721054624829	Junction	DLPFC
chr19:34300969-34319906(+)	ENSG00000166398.12	ENSG00000166398	KIAA0355	0.0112876008003115	0.497332660270991	0.217126056239351	0.828235478968737	0.935721054624829	Junction	DLPFC
chr19:52017360-52018007(-)	ENSG00000142556.18	ENSG00000142556	ZNF614	-0.0129450942303458	0.40077650220679	-0.217125536269233	0.828235883866738	0.935721054624829	Junction	DLPFC
chr16:89146050-89154089(+)	ENSG00000176715.15	ENSG00000176715	ACSF3	-0.0154409903696361	-0.1340691346386	-0.217097849269088	0.828257443654589	0.935721054624829	Junction	DLPFC
chr8:144082805-144083123(+)	ENSG00000197858.10	ENSG00000197858	GPAA1	0.0171431577345316	-0.27287240345068	0.217079294050794	0.828271892622745	0.935721054624829	Junction	DLPFC
chr6:2893554-2895390(-)	ENSG00000170542.5	ENSG00000170542	SERPINB9	-0.0122970253369932	0.4993711357677	-0.217074195023741	0.828275863250739	0.935721054624829	Junction	DLPFC
chr10:102360396-102361021(+)	ENSG00000107862.4	ENSG00000107862	GBF1	-0.0085320788115349	1.81567964635804	-0.217071727853128	0.828277784445639	0.935721054624829	Junction	DLPFC
chrX:150755866-150762564(+)	ENSG00000063601.16	ENSG00000063601	MTMR1	0.0124953291984986	0.835129646172012	0.217059749101299	0.828287112358746	0.935721054624829	Junction	DLPFC
chr11:67399164-67399560(-)	ENSG00000172531.14	ENSG00000172531	PPP1CA	-0.0072626132981766	2.21478480832505	-0.217044275031931	0.828299162128852	0.935721054624829	Junction	DLPFC
chr16:68355884-68356700(+)	ENSG00000132600.16	ENSG00000132600	PRMT7	-0.0115739932607232	1.33585353728352	-0.217042521999445	0.828300527230528	0.935721054624829	Junction	DLPFC
chr20:45805367-45809113(+)	ENSG00000101457.12	ENSG00000101457	DNTTIP1	0.0109057070563975	1.2533949683694	0.217040894116711	0.828301794877469	0.935721054624829	Junction	DLPFC
chr3:49007532-49011634(+)	ENSG00000178252.17	ENSG00000178252	WDR6	0.0091839700859918	2.45511880048609	0.217039499494957	0.828302880882341	0.935721054624829	Junction	DLPFC
chr11:60902657-60902739(-)	ENSG00000110107.8	ENSG00000110107	PRPF19	-0.0066528074414411	3.69404710194361	-0.217034211314493	0.828306998840426	0.935721054624829	Junction	DLPFC
chr2:147918593-147920229(+)	ENSG00000121989.14	ENSG00000121989	ACVR2A	0.0109947570453246	0.945910329286141	0.217032213077031	0.828308554888805	0.935721054624829	Junction	DLPFC
chr21:25603936-25606448(-)	ENSG00000154719.13	ENSG00000154719	MRPL39	-0.0079150328747709	2.17154868706873	-0.217024672437679	0.828314426869506	0.935721054624829	Junction	DLPFC
chr6:68981133-69014037(+)	ENSG00000135298.13	ENSG00000135298	ADGRB3	0.0177638500757054	0.966868795357414	0.217023837462583	0.828315077074601	0.935721054624829	Junction	DLPFC
chr19:5645400-5648015(+)	ENSG00000160633.12	ENSG00000160633	SAFB	-0.0066392647554765	3.02440367397383	-0.217016868818239	0.828320503645907	0.935721054624829	Junction	DLPFC
chr10:98424375-98425540(-)	ENSG00000107521.18	ENSG00000107521	HPS1	-0.0099888774401731	0.724719379725652	-0.217013324495171	0.828323263658173	0.935721054624829	Junction	DLPFC
chr13:45480291-45481229(+)	ENSG00000136152.14	ENSG00000136152	COG3	0.0082548693759089	1.40674729157509	0.216984223615611	0.828345924986792	0.935733954190177	Junction	DLPFC
chr5:64801333-64804228(+)	ENSG00000153015.15	ENSG00000153015	CWC27	0.0067051353860286	3.85483186923036	0.216982110737282	0.828347570325128	0.935733954190177	Junction	DLPFC
chr19:11483860-11484041(-)	ENSG00000161914.9	ENSG00000161914	ZNF653	0.0158507402436522	-0.348330432652234	0.21694731952955	0.828374663005681	0.935751889877529	Junction	DLPFC
chr7:195733-208897(+)	ENSG00000177706.8	ENSG00000177706	FAM20C	0.011011037633222	1.34703092566343	0.216935949880742	0.828383516846345	0.935751889877529	Junction	DLPFC
chr1:151134446-151134619(-)	ENSG00000143434.15	ENSG00000143434	SEMA6C	0.0163571171315945	-0.0369362085798155	0.216931361944475	0.828387089597613	0.935751889877529	Junction	DLPFC
chr14:24186183-24186286(-)	ENSG00000196497.15	ENSG00000196497	IPO4	0.0194000360543693	-0.643019869372248	0.216928621720067	0.828389223486895	0.935751889877529	Junction	DLPFC
chrX:19935899-19937417(-)	ENSG00000173681.16	ENSG00000173681	CXorf23	-0.0204635337033894	-0.955808551600646	-0.216905449493007	0.828407268398172	0.93576430442885	Junction	DLPFC
chr5:138574127-138575237(-)	ENSG00000113013.12	ENSG00000113013	HSPA9	0.0066154223371138	3.55060890084919	0.216886769427984	0.82842181519375	0.93576430442885	Junction	DLPFC
chr10:125997486-126004883(+)	ENSG00000203780.10	ENSG00000203780	FANK1	0.0162894336282324	-0.262236419200703	0.216879713791962	0.828427309670454	0.93576430442885	Junction	DLPFC
chr10:124046725-124092323(-)	ENSG00000182022.17	ENSG00000182022	CHST15	0.0157326074140879	-0.0881119898736733	0.216876135907624	0.828430095900472	0.93576430442885	Junction	DLPFC
chr2:86080979-86081600(-)	ENSG00000068654.15	ENSG00000068654	POLR1A	0.0102409076770034	0.932294215894596	0.216873133679223	0.828432433847729	0.93576430442885	Junction	DLPFC
chr2:196873580-196873684(-)	ENSG00000197121.14	ENSG00000197121	PGAP1	0.0084618226508647	2.43897776531849	0.216847378870067	0.828452490141138	0.935773664085718	Junction	DLPFC
chr12:105066670-105068718(-)	ENSG00000136010.13	ENSG00000136010	ALDH1L2	-0.0172659449382419	-0.29804616345297	-0.216845310951826	0.828454100516125	0.935773664085718	Junction	DLPFC
chr11:64661140-64667249(-)	ENSG00000110076.18	ENSG00000110076	NRXN2	-0.0074836996805809	2.79647677447323	-0.216837668196744	0.828460052257523	0.935773664085718	Junction	DLPFC
chr22:50218118-50218188(-)	ENSG00000128159.11	ENSG00000128159	TUBGCP6	0.013768296801588	1.30439923195221	0.216798412472856	0.828490622530368	0.935800915201419	Junction	DLPFC
chr20:47666489-47672197(-)	ENSG00000196562.14	ENSG00000196562	SULF2	-0.0094082469648753	1.30392358781678	-0.216788846878451	0.828498071746781	0.935802050283807	Junction	DLPFC
chr12:191212-192477(-)	ENSG00000111181.12	ENSG00000111181	SLC6A12	0.0178829610637949	-0.0025038630204667	0.216774472730271	0.828509265658483	0.935807415009886	Junction	DLPFC
chr14:20992206-20992540(+)	ENSG00000165792.17	ENSG00000165792	METTL17	-0.0093050296003753	1.20942750682164	-0.216751923294706	0.828526826170617	0.935812122931741	Junction	DLPFC
chr5:177192020-177204119(+)	ENSG00000165671.18	ENSG00000165671	NSD1	-0.0062299652271271	2.7108076692495	-0.216741653354789	0.828534823978244	0.935812122931741	Junction	DLPFC
chr12:43736662-43738309(-)	ENSG00000129317.14	ENSG00000129317	PUS7L	-0.0094867745330349	1.28346415432795	-0.216739781365588	0.828536281808512	0.935812122931741	Junction	DLPFC
chr1:19219699-19220763(-)	ENSG00000127463.13	ENSG00000127463	EMC1	-0.006933936442815	2.85029640436434	-0.216728989260144	0.82854468627987	0.935812122931741	Junction	DLPFC
chr1:161170770-161170906(+)	ENSG00000143224.17	ENSG00000143224	PPOX	0.0102086940359041	0.840778567807078	0.2167245832353	0.828548117526067	0.935812122931741	Junction	DLPFC
chr10:48308289-48325896(+)	ENSG00000107643.15	ENSG00000107643	MAPK8	0.0209114522484188	-1.0388455178033	0.216719469426333	0.828552099971999	0.935812122931741	Junction	DLPFC
chr11:10762055-10763430(+)	ENSG00000198730.7	ENSG00000198730	CTR9	0.0100604880481765	1.24768695857924	0.216684449030017	0.828579372684746	0.935831660237326	Junction	DLPFC
chr7:98231374-98231803(-)	ENSG00000205356.9	ENSG00000205356	TECPR1	0.0104762645378898	1.38566222919409	0.216669328765485	0.828591147904928	0.935831660237326	Junction	DLPFC
chr12:26982860-26990449(-)	ENSG00000064115.10	ENSG00000064115	TM7SF3	0.0069919617678575	2.94056845278325	0.216655212767137	0.828602141066865	0.935831660237326	Junction	DLPFC
chr17:17228162-17231793(-)	ENSG00000264187.1	ENSG00000264187	RP11-45M22.4	-0.0115197509859295	1.31978835349212	-0.216650105762462	0.828606118273808	0.935831660237326	Junction	DLPFC
chr6:8434431-8435342(-)	ENSG00000124786.9	ENSG00000124786	SLC35B3	0.0179654014826015	0.100463546382547	0.216648609383067	0.828607283617324	0.935831660237326	Junction	DLPFC
chr3:33416835-33425589(-)	ENSG00000153560.11	ENSG00000153560	UBP1	-0.0076689946608482	3.04710502197226	-0.216647606072922	0.828608064970833	0.935831660237326	Junction	DLPFC
chr22:38057490-38057752(+)	ENSG00000100151.15	ENSG00000100151	PICK1	-0.0133285257409864	0.586265124556875	-0.216630298172682	0.828621543968865	0.935834804004012	Junction	DLPFC
chr7:32489345-32490319(-)	ENSG00000106355.9	ENSG00000106355	LSM5	-0.0093657198528792	2.05080131238399	-0.216625922254458	0.828624951842219	0.935834804004012	Junction	DLPFC
chr20:20573069-20583049(-)	ENSG00000188559.13	ENSG00000188559	RALGAPA2	-0.0134248609663741	0.461528739457475	-0.216619206286069	0.828630182103874	0.935834804004012	Junction	DLPFC
chr9:26920385-26923177(-)	ENSG00000137055.14	ENSG00000137055	PLAA	-0.0081682879614512	2.09371751988218	-0.216608705640049	0.828638359811946	0.935836761407155	Junction	DLPFC
chr19:36450002-36472910(-)	ENSG00000186017.14	ENSG00000186017	ZNF566	0.0179798800266271	-0.513300906390326	0.216595011946763	0.828649024233939	0.935841187854907	Junction	DLPFC
chr6:43340909-43342111(-)	ENSG00000171467.15	ENSG00000171467	ZNF318	-0.0135688414512869	0.365423340182719	-0.216587122588851	0.828655168349881	0.935841187854907	Junction	DLPFC
chr2:73023215-73040853(-)	ENSG00000144040.12	ENSG00000144040	SFXN5	-0.0089374999263049	3.87653681701196	-0.216558664627549	0.828677331079185	0.935843733968982	Junction	DLPFC
chr7:32580891-32583791(+)	ENSG00000105778.17	ENSG00000105778	AVL9	-0.0084531270933165	2.5526593538766	-0.216556778837379	0.828678799715476	0.935843733968982	Junction	DLPFC
chr18:76895286-76899018(+)	ENSG00000130856.15	ENSG00000130856	ZNF236	-0.0127619111948702	1.05225417842647	-0.216553832891377	0.828681093992724	0.935843733968982	Junction	DLPFC
chr11:126268087-126268687(-)	ENSG00000182934.11	ENSG00000182934	SRPRA	0.0080665617852875	2.20326976107264	0.216551127178376	0.828683201179883	0.935843733968982	Junction	DLPFC
chr11:47245835-47247640(-)	ENSG00000134575.9	ENSG00000134575	ACP2	0.0113379489896119	1.67339800287316	0.216540298599067	0.828691634401289	0.935845979748721	Junction	DLPFC
chr17:42834877-42837648(+)	ENSG00000131467.10	ENSG00000131467	PSME3	0.005278913636674	3.57527689230903	0.216513555270422	0.828712462002498	0.935849972633467	Junction	DLPFC
chr11:118545495-118545792(-)	ENSG00000118096.7	ENSG00000118096	IFT46	-0.0111499224939552	2.03929286484038	-0.216507300025902	0.828717333580256	0.935849972633467	Junction	DLPFC
chr2:71141370-71144427(+)	ENSG00000124383.8	ENSG00000124383	MPHOSPH10	0.008079428604749	1.8839315612445	0.216502893436068	0.828720765431689	0.935849972633467	Junction	DLPFC
chr12:26928286-26928702(-)	ENSG00000064102.14	ENSG00000064102	ASUN	-0.0142226102369487	0.564930680008104	-0.216494397075341	0.828727382405283	0.935849972633467	Junction	DLPFC
chr2:73243130-73243996(+)	ENSG00000135624.15	ENSG00000135624	CCT7	-0.0046419270374105	4.35760146410355	-0.21649438317277	0.828727393232628	0.935849972633467	Junction	DLPFC
chr3:183323352-183338799(-)	ENSG00000053524.11	ENSG00000053524	MCF2L2	-0.0079824198685993	3.58766653162652	-0.216473457198047	0.828743690453193	0.93585539814713	Junction	DLPFC
chr20:35927880-35931248(+)	ENSG00000025293.16	ENSG00000025293	PHF20	-0.0071817320508939	2.23118248149112	-0.216471663956406	0.828745087039349	0.93585539814713	Junction	DLPFC
chr17:40089334-40093019(+)	ENSG00000126351.12	ENSG00000126351	THRA	-0.0066978299629419	4.04279444214265	-0.216440129459952	0.828769646362245	0.935873420185453	Junction	DLPFC
chr12:57104587-57104725(-)	ENSG00000166888.10	ENSG00000166888	STAT6	0.0101066444837022	1.40950551328027	0.216434621531497	0.828773935999067	0.935873420185453	Junction	DLPFC
chr18:13019207-13029662(+)	ENSG00000101639.18	ENSG00000101639	CEP192	-0.0083716612891589	2.4272304661983	-0.216415994420009	0.82878844304164	0.935882524225672	Junction	DLPFC
chr5:72956130-72968497(+)	ENSG00000157107.13	ENSG00000157107	FCHO2	-0.0148085181125671	0.45830444294005	-0.216385815479564	0.828811946926957	0.935901787438772	Junction	DLPFC
chr21:44379198-44382717(+)	ENSG00000142185.16	ENSG00000142185	TRPM2	0.0120821939838456	1.58736544252331	0.216368528347223	0.828825410516544	0.935904475939687	Junction	DLPFC
chr12:124912865-124913320(-)	ENSG00000150991.14	ENSG00000150991	UBC	0.0088970212469787	4.54802206496475	0.21636620781379	0.828827217801615	0.935904475939687	Junction	DLPFC
chr11:94971488-94972054(-)	ENSG00000150316.11	ENSG00000150316	CWC15	0.0058115122032378	3.64275938706693	0.216340873881665	0.828846948512683	0.935919477930348	Junction	DLPFC
chr10:101793999-101797979(-)	ENSG00000198408.13	ENSG00000198408	MGEA5	0.0064387230681088	4.53819272735968	0.216324317428215	0.828859843158566	0.935926760582479	Junction	DLPFC
chr1:1479109-1480866(+)	ENSG00000160072.19	ENSG00000160072	ATAD3B	-0.0189814424205746	0.566852157222659	-0.216310194217695	0.82887084276092	0.935928180498126	Junction	DLPFC
chr5:14607459-14608747(+)	ENSG00000145569.5	ENSG00000145569	FAM105A	0.013309794472341	0.694121191175915	0.216292842041831	0.828884357229583	0.935928180498126	Junction	DLPFC
chr16:2210651-2210782(-)	ENSG00000182685.7	ENSG00000182685	BRICD5	0.0195022377726698	-0.417401168261544	0.216285639849515	0.828889966558481	0.935928180498126	Junction	DLPFC
chr17:4974501-4977057(-)	ENSG00000108509.20	ENSG00000108509	CAMTA2	0.0107022537882252	2.89229235392361	0.216277461343394	0.828896336286646	0.935928180498126	Junction	DLPFC
chr13:110198632-110200853(-)	ENSG00000187498.14	ENSG00000187498	COL4A1	-0.0220647408079021	-0.591701643968411	-0.216276957335926	0.828896728826988	0.935928180498126	Junction	DLPFC
chr19:4099415-4101018(-)	ENSG00000126934.13	ENSG00000126934	MAP2K2	-0.0068868596578783	2.81166156063205	-0.216273050489597	0.828899771630167	0.935928180498126	Junction	DLPFC
chr3:42698903-42699031(-)	ENSG00000010282.14	ENSG00000010282	HHATL	-0.0170397381888264	2.09787490751475	-0.216249160128993	0.828918378424029	0.935940463951403	Junction	DLPFC
chr2:27436837-27437046(+)	ENSG00000115216.13	ENSG00000115216	NRBP1	0.0057431005397052	3.062889437512	0.216242531738644	0.8289235409037	0.935940463951403	Junction	DLPFC
chr11:62521769-62522920(-)				-0.0234323982547019	-0.148580215135541	-0.216226270085666	0.828936206220138	0.935947486996067	Junction	DLPFC
chr9:35800484-35800708(+)	ENSG00000159899.14	ENSG00000159899	NPR2	0.0123492431092429	0.278115162630801	0.21620510972204	0.828952686942536	0.935958817852716	Junction	DLPFC
chr3:185024390-185048478(+)	ENSG00000156931.15	ENSG00000156931	VPS8	0.0067152769553474	2.40810682666971	0.216131526898046	0.829009997420276	0.936016248477121	Junction	DLPFC
chr4:169689231-169690529(+)	ENSG00000109572.13	ENSG00000109572	CLCN3	-0.0072946053839012	3.2364996243688	-0.216107244356233	0.829028910241982	0.936026998146968	Junction	DLPFC
chr1:33825775-33846883(-)	ENSG00000121904.17	ENSG00000121904	CSMD2	-0.0142855607562693	0.637876640010634	-0.216102751131039	0.829032409868692	0.936026998146968	Junction	DLPFC
chr20:58343800-58353272(+)	ENSG00000124209.3	ENSG00000124209	RAB22A	-0.0072351398760357	3.01763774994615	-0.216084434335441	0.829046676259263	0.936029401915373	Junction	DLPFC
chrX:32645153-32697869(-)	ENSG00000198947.15	ENSG00000198947	DMD	-0.0080574920654771	2.47514140835968	-0.216076887476064	0.829052554293145	0.936029401915373	Junction	DLPFC
chr10:32471231-32472480(+)	ENSG00000216937.12	ENSG00000216937	CCDC7	-0.0100166333504958	1.91292772363382	-0.216070236473394	0.829057734577713	0.936029401915373	Junction	DLPFC
chr1:150817203-150817360(-)	ENSG00000143437.20	ENSG00000143437	ARNT	-0.0119228708528276	1.55252993442967	-0.216065561875779	0.829061375498759	0.936029401915373	Junction	DLPFC
chr4:71397654-71440615(+)	ENSG00000080493.14	ENSG00000080493	SLC4A4	0.0115092025345344	3.35650109583335	0.216039038031272	0.829082034292949	0.936029401915373	Junction	DLPFC
chr5:141574209-141574966(-)	ENSG00000131504.15	ENSG00000131504	DIAPH1	-0.01482170917563	0.684531695926931	-0.216032258878144	0.829087314433782	0.936029401915373	Junction	DLPFC
chr5:751258-754997(-)	ENSG00000206077.10	ENSG00000206077	ZDHHC11B	0.0230435094202397	0.891423329166384	0.216025672809488	0.829092444192576	0.936029401915373	Junction	DLPFC
chr11:128973433-128974123(-)	ENSG00000134909.18	ENSG00000134909	ARHGAP32	0.0111091962903195	3.71111494332708	0.216023007091301	0.829094520469902	0.936029401915373	Junction	DLPFC
chr18:12674754-12678108(-)	ENSG00000101624.10	ENSG00000101624	CEP76	-0.0142317936474806	-0.290128856128611	-0.215982538916702	0.829126040510633	0.936029401915373	Junction	DLPFC
chr8:12198797-12202481(+)				0.0295847873479769	-0.128739929131516	0.215982150846732	0.82912634277372	0.936029401915373	Junction	DLPFC
chr6:33293700-33293794(-)	ENSG00000237441.9	ENSG00000237441	RGL2	0.0110875389666436	0.951269686253808	0.215980925736688	0.829127296997538	0.936029401915373	Junction	DLPFC
chr3:138683788-138684624(-)	ENSG00000051382.8	ENSG00000051382	PIK3CB	0.0079553647203048	2.51872667745049	0.215965767781125	0.829139103371962	0.936029401915373	Junction	DLPFC
chr14:54417952-54419991(+)	ENSG00000100526.19	ENSG00000100526	CDKN3	0.0178698574540171	-0.46631006201076	0.215965432262623	0.829139364704284	0.936029401915373	Junction	DLPFC
chr15:48600235-48610727(-)	ENSG00000166147.13	ENSG00000166147	FBN1	0.0117235018667878	0.7858978968265	0.21596315670032	0.829141137119642	0.936029401915373	Junction	DLPFC
chr18:321808-331667(-)	ENSG00000158270.11	ENSG00000158270	COLEC12	0.0144114377078736	1.00723601141855	0.215961775652891	0.8291422128057	0.936029401915373	Junction	DLPFC
chr7:102599955-102600256(-)	ENSG00000105808.17	ENSG00000105808	RASA4	-0.0348783520748273	0.690841373683491	-0.215960544218886	0.829143171959409	0.936029401915373	Junction	DLPFC
chr17:16381989-16382216(+)				-0.0354376461285874	0.78492672161478	-0.215949434635623	0.829151825133023	0.936029401915373	Junction	DLPFC
chr15:60503668-60505507(-)	ENSG00000069667.15	ENSG00000069667	RORA	-0.0072371593673965	2.53717847236648	-0.215946953357444	0.829153757785397	0.936029401915373	Junction	DLPFC
chr12:56143630-56143822(+)	ENSG00000139641.12	ENSG00000139641	ESYT1	-0.0087627617984552	1.50512057633674	-0.215942777616446	0.829157010246823	0.936029401915373	Junction	DLPFC
chr3:125457366-125460770(-)	ENSG00000114520.10	ENSG00000114520	SNX4	-0.0074645645159748	2.48356001738066	-0.215918590166507	0.829175849774835	0.936043392927297	Junction	DLPFC
chr7:105102195-105105438(+)	ENSG00000005483.20	ENSG00000005483	KMT2E	-0.0093274544821839	1.97851211064624	-0.215887934290422	0.829199727681204	0.936057035345011	Junction	DLPFC
chr2:148770938-148771043(+)	ENSG00000135999.11	ENSG00000135999	EPC2	0.0076151286968618	2.23973022056569	0.215885380742413	0.829201716650603	0.936057035345011	Junction	DLPFC
chr4:82448022-82451042(+)	ENSG00000145293.15	ENSG00000145293	ENOPH1	0.0060193078637558	3.60908497185182	0.215878247457607	0.829207272802288	0.936057035345011	Junction	DLPFC
chr6:57959112-57961151(-)	ENSG00000283352.1	ENSG00000283352	GUSBP1	0.0087134949270465	1.62457128228924	0.215867759548952	0.829215441903068	0.936058980406503	Junction	DLPFC
chr10:4975934-4977699(+)	ENSG00000187134.13	ENSG00000187134	AKR1C1	0.016367114406189	0.442552824241415	0.215851950544654	0.829227755675159	0.936062547416132	Junction	DLPFC
chr5:64754363-64768504(-)	ENSG00000153006.15	ENSG00000153006	SREK1IP1	-0.0090805840284151	1.06236246967437	-0.21584715118354	0.829231493947957	0.936062547416132	Junction	DLPFC
chr2:27200580-27200997(-)	ENSG00000138074.14	ENSG00000138074	SLC5A6	-0.0127599959220172	0.943337342999586	-0.21581254285021	0.82925845085737	0.936085700492857	Junction	DLPFC
chr12:124912637-124913092(-)				0.0454084565539055	1.66640565843269	0.215792913235342	0.829273740725569	0.936095683291922	Junction	DLPFC
chr15:42187364-42187757(-)	ENSG00000166887.15	ENSG00000166887	VPS39	-0.0065065377979423	2.99426741929796	-0.215783450892095	0.829281111142025	0.936096456917933	Junction	DLPFC
chr20:35674432-35674511(-)	ENSG00000272897.5	ENSG00000272897	RP1-309K20.6	-0.0106699050035225	2.36327593745752	-0.215774161327072	0.829288346992599	0.936096456917933	Junction	DLPFC
chr8:58631547-58635188(-)	ENSG00000035681.7	ENSG00000035681	NSMAF	0.0097059325914971	0.946710072408978	0.215767205513931	0.829293765041005	0.936096456917933	Junction	DLPFC
chr15:33769173-33771919(+)	ENSG00000198838.13	ENSG00000198838	RYR3	0.0152345049547547	0.703150676226917	0.215731333984432	0.829321706358526	0.936120720010159	Junction	DLPFC
chr12:95474331-95476070(+)	ENSG00000111142.13	ENSG00000111142	METAP2	-0.0075070385558575	3.05419906215223	-0.215721883030071	0.829329068002004	0.936121753006988	Junction	DLPFC
chr11:9428630-9429030(+)	ENSG00000205339.9	ENSG00000205339	IPO7	0.0057696368790042	3.46429770365939	0.215683216417242	0.829359186790915	0.936139856626673	Junction	DLPFC
chr16:16278790-16280188(+)	ENSG00000103226.17	ENSG00000103226	NOMO3	0.0262383215887151	2.05316866460752	0.215676768815816	0.829364209079643	0.936139856626673	Junction	DLPFC
chr15:65671887-65676444(-)	ENSG00000174485.15	ENSG00000174485	DENND4A	-0.0114278448309515	2.36888198364729	-0.215676182813427	0.829364665540152	0.936139856626673	Junction	DLPFC
chr2:8800499-8802929(-)	ENSG00000134313.14	ENSG00000134313	KIDINS220	0.0045945576050108	5.032539886499	0.21566659222403	0.829372136038942	0.936139856626673	Junction	DLPFC
chr13:19993920-20002849(+)	ENSG00000121741.16	ENSG00000121741	ZMYM2	0.0057693401844024	3.80008694166433	0.2156599120897	0.829377339475473	0.936139856626673	Junction	DLPFC
chr5:150396843-150398353(+)	ENSG00000070814.17	ENSG00000070814	TCOF1	-0.0128653644778118	1.49590380903259	-0.215637391203603	0.829394881992676	0.936152380755239	Junction	DLPFC
chr17:28341457-28342246(+)	ENSG00000109079.9	ENSG00000109079	TNFAIP1	0.0077320827445132	2.45125195856282	0.215621283775983	0.829407428834969	0.936159266028069	Junction	DLPFC
chr11:127000871-127003255(-)	ENSG00000149571.11	ENSG00000149571	KIRREL3	0.0244719270382475	-1.14081074070219	0.215601264703192	0.82942302270483	0.936168961656748	Junction	DLPFC
chr19:29986418-30005360(+)	ENSG00000105176.17	ENSG00000105176	URI1	0.0067050090165838	3.77326836240381	0.215589556580344	0.829432142786066	0.936168961656748	Junction	DLPFC
chr2:106806950-106830065(-)	ENSG00000144057.15	ENSG00000144057	ST6GAL2	-0.0117135065671514	0.868295149098445	-0.215585427280122	0.829435359323715	0.936168961656748	Junction	DLPFC
chr12:113176936-113177051(-)	ENSG00000123064.12	ENSG00000123064	DDX54	-0.0116411088805495	0.758079684220401	-0.215563623220922	0.829452343744834	0.936180169557353	Junction	DLPFC
chr19:3193429-3196182(+)	ENSG00000125912.10	ENSG00000125912	NCLN	0.0110047632608455	0.766651504938653	0.215553916447652	0.829459904928046	0.936180169557353	Junction	DLPFC
chr10:124461988-124484138(+)	ENSG00000107902.13	ENSG00000107902	LHPP	-0.0135112752697652	0.489574223128138	-0.215547850452621	0.829464630100531	0.936180169557353	Junction	DLPFC
chr8:38846820-38847954(+)	ENSG00000147526.19	ENSG00000147526	TACC1	-0.0049669519699373	4.54612525885293	-0.215500208096267	0.829501741845054	0.936212487793481	Junction	DLPFC
chr3:101854684-101855061(+)	ENSG00000144802.11	ENSG00000144802	NFKBIZ	0.0245421235880848	-1.02637615917941	0.215494538083433	0.829506158613995	0.936212487793481	Junction	DLPFC
chr8:12444895-12530942(+)				-0.0590703828775657	-2.18704599728277	-0.215450194839044	0.829540700850234	0.93622590004888	Junction	DLPFC
chr17:59735474-59738836(+)	ENSG00000062716.11	ENSG00000062716	VMP1	0.0160586894440614	-0.181543511707283	0.21543233408089	0.829554614010661	0.93622590004888	Junction	DLPFC
chr3:47877524-47891023(-)	ENSG00000047849.21	ENSG00000047849	MAP4	0.0073228451606433	2.7637115777524	0.215405033330193	0.829575880833362	0.93622590004888	Junction	DLPFC
chr2:147935699-147938145(-)	ENSG00000115947.13	ENSG00000115947	ORC4	0.0066019886188805	3.47346064281407	0.21540312153346	0.829577370095356	0.93622590004888	Junction	DLPFC
chr19:38505947-38506302(+)	ENSG00000196218.12	ENSG00000196218	RYR1	-0.0162410031756692	-0.0719374053711336	-0.215390665512112	0.829587073170823	0.93622590004888	Junction	DLPFC
chr1:150491512-150491597(+)	ENSG00000143374.15	ENSG00000143374	TARS2	0.0082497281848812	1.29331039370895	0.215376097920919	0.829598421164315	0.93622590004888	Junction	DLPFC
chr16:48252366-48258617(+)	ENSG00000102910.13	ENSG00000102910	LONP2	-0.0148045967556153	-0.0306376385178075	-0.215375917806262	0.829598561471878	0.93622590004888	Junction	DLPFC
chr10:112668999-112815289(+)	ENSG00000151532.13	ENSG00000151532	VTI1A	-0.0137493495991888	1.27197867897603	-0.215372846914934	0.829600953667134	0.93622590004888	Junction	DLPFC
chr6:83181932-83182844(-)	ENSG00000013375.15	ENSG00000013375	PGM3	-0.0099328213212174	1.75840695139158	-0.215366799649168	0.82960566443452	0.93622590004888	Junction	DLPFC
chr15:40813418-40813712(+)	ENSG00000166140.17	ENSG00000166140	ZFYVE19	-0.0104295256147836	1.04550012829012	-0.215357270796753	0.829613087340081	0.93622590004888	Junction	DLPFC
chr1:39427615-39429241(+)	ENSG00000127603.23	ENSG00000127603	MACF1	0.0070235329465544	3.44933130402366	0.21535623203966	0.829613896525098	0.93622590004888	Junction	DLPFC
chr13:52661571-52662648(+)	ENSG00000165416.14	ENSG00000165416	SUGT1	0.013297381708747	1.93405616937308	0.215355760838971	0.829614263587428	0.93622590004888	Junction	DLPFC
chr17:44210948-44211038(-)	ENSG00000108312.14	ENSG00000108312	UBTF	0.0082385947723548	1.85320307465142	0.215339620649423	0.829626836714667	0.93622590004888	Junction	DLPFC
chr22:17819130-17821426(-)	ENSG00000243156.7	ENSG00000243156	MICAL3	-0.0145669670462398	0.816162921556421	-0.215338123887642	0.829628002686858	0.93622590004888	Junction	DLPFC
chr1:36036268-36039789(+)	ENSG00000126070.19	ENSG00000126070	AGO3	0.0088198945576385	1.75861842206158	0.215329344944716	0.829634841460264	0.93622590004888	Junction	DLPFC
chr11:65114833-65114912(+)	ENSG00000149809.14	ENSG00000149809	TM7SF2	0.0103214662705734	2.15165935230772	0.215329286615091	0.829634886898931	0.93622590004888	Junction	DLPFC
chr20:36439869-36442726(+)	ENSG00000080845.17	ENSG00000080845	DLGAP4	0.0159976717888935	1.16732069639968	0.215326072435376	0.829637390739733	0.93622590004888	Junction	DLPFC
chr4:472702-473980(-)	ENSG00000251595.7	ENSG00000251595	ABCA11P	0.0083857779166965	2.48213526712914	0.215322534285001	0.829640146955165	0.93622590004888	Junction	DLPFC
chr12:68313553-68313643(-)	ENSG00000111554.14	ENSG00000111554	MDM1	0.0147137359263625	-0.0807470276448366	0.215322030666407	0.829640539273693	0.93622590004888	Junction	DLPFC
chr3:126621899-126622463(-)	ENSG00000197763.13	ENSG00000197763	TXNRD3	0.0116604140404557	0.61188835394987	0.215307448089344	0.829651899109387	0.936228733179369	Junction	DLPFC
chr10:112538331-112668217(+)	ENSG00000151532.13	ENSG00000151532	VTI1A	-0.0117868846427893	2.91690175815277	-0.21530225526183	0.829655944333562	0.936228733179369	Junction	DLPFC
chr9:34093449-34096715(-)	ENSG00000198876.12	ENSG00000198876	DCAF12	0.0102977901970512	0.74452427108738	0.215289240698437	0.829666082727297	0.936232202231878	Junction	DLPFC
chr15:63559971-63562894(+)	ENSG00000140455.16	ENSG00000140455	USP3	-0.0143821527757543	0.340115594801745	-0.215273921140782	0.829678016756712	0.936232202231878	Junction	DLPFC
chr2:196217094-196220038(-)	ENSG00000138411.10	ENSG00000138411	HECW2	-0.0094063785141887	2.52391661619491	-0.215270468115074	0.829680706690377	0.936232202231878	Junction	DLPFC
chr8:144180341-144180424(+)	ENSG00000179832.17	ENSG00000179832	MROH1	0.0160972871754351	0.805695817372886	0.215265203935075	0.829684807531064	0.936232202231878	Junction	DLPFC
chr7:73450995-73459535(-)	ENSG00000009954.10	ENSG00000009954	BAZ1B	0.0056036504469038	3.52646018521225	0.21525589656815	0.829692058059922	0.936233108650417	Junction	DLPFC
chr15:56693216-56700932(-)	ENSG00000137871.19	ENSG00000137871	ZNF280D	0.0097742556420755	2.08274060600371	0.215232117553791	0.829710582208248	0.936244583878238	Junction	DLPFC
chr19:39488218-39488538(+)	ENSG00000105197.10	ENSG00000105197	TIMM50	-0.0073748081356334	2.0656613498604	-0.215221169844047	0.829719110642439	0.936244583878238	Junction	DLPFC
chr19:7932933-7933484(-)	ENSG00000104980.7	ENSG00000104980	TIMM44	-0.0082465666342889	1.57062020155164	-0.215204765130721	0.829731890204027	0.936244583878238	Junction	DLPFC
chr16:74626555-74628451(-)	ENSG00000168411.13	ENSG00000168411	RFWD3	-0.0149708516810626	-0.478778357080197	-0.215196812894226	0.829738085153071	0.936244583878238	Junction	DLPFC
chr3:62292718-62294699(-)	ENSG00000241472.6	ENSG00000241472	PTPRG-AS1	-0.0186809575701449	-0.796243116697672	-0.215193716689471	0.829740497160505	0.936244583878238	Junction	DLPFC
chr9:111418007-111420016(-)	ENSG00000136813.14	ENSG00000136813	KIAA0368	0.0046287868922928	3.81447285963496	0.215193184820495	0.829740911497582	0.936244583878238	Junction	DLPFC
chr12:55823509-55827251(-)	ENSG00000257390.5	ENSG00000257390	RP11-762I7.5	0.0083345196570709	1.5110992881287	0.215167647272927	0.829760805838177	0.936257306040237	Junction	DLPFC
chr3:15575083-15579909(-)	ENSG00000131373.14	ENSG00000131373	HACL1	0.0138064495029519	0.757012356414659	0.215162159060501	0.829765081296985	0.936257306040237	Junction	DLPFC
chr7:121972693-121976172(+)	ENSG00000106278.11	ENSG00000106278	PTPRZ1	-0.0086953909655675	3.7341925784501	-0.215116821175842	0.829800400870278	0.936288823272764	Junction	DLPFC
chr1:161166935-161167099(+)	ENSG00000143224.17	ENSG00000143224	PPOX	0.0142257679872816	0.227983795982329	0.215109750746237	0.829805908978346	0.936288823272764	Junction	DLPFC
chr15:101286294-101286907(-)	ENSG00000131876.16	ENSG00000131876	SNRPA1	0.0109908050983426	1.01280461578253	0.215089184484863	0.829821930851716	0.936299626003893	Junction	DLPFC
chr2:241262927-241264447(-)	ENSG00000115677.16	ENSG00000115677	HDLBP	-0.0043619213032344	4.30545013132112	-0.215057390308004	0.829846699823697	0.936314098971361	Junction	DLPFC
chr12:64497755-64497967(+)	ENSG00000183735.9	ENSG00000183735	TBK1	0.0082929817609944	2.1607746338145	0.21505434688435	0.829849070784855	0.936314098971361	Junction	DLPFC
chr2:109794538-109801782(+)	ENSG00000015568.12	ENSG00000015568	RGPD5	0.0265758725601273	0.761390922826137	0.215047889477459	0.82985410139457	0.936314098971361	Junction	DLPFC
chrX:153550287-153553034(+)	ENSG00000067842.17	ENSG00000067842	ATP2B3	0.0130094877476282	2.67238846714599	0.215035222265412	0.829863969741487	0.936317958276668	Junction	DLPFC
chr2:210476413-210477449(-)	ENSG00000115365.11	ENSG00000115365	LANCL1	0.0150194722657452	1.25857908427982	0.215003292581866	0.829888844568551	0.936338748884484	Junction	DLPFC
chr17:59573968-59574187(+)	ENSG00000108406.9	ENSG00000108406	DHX40	0.0133247767230649	2.00384678332846	0.214982635742817	0.829904937374825	0.936341422782081	Junction	DLPFC
chr21:45504055-45504415(+)	ENSG00000182871.14	ENSG00000182871	COL18A1	0.0156160076188839	0.396430409959446	0.214981312025419	0.829905968625447	0.936341422782081	Junction	DLPFC
chr18:46123365-46124821(+)	ENSG00000152240.12	ENSG00000152240	HAUS1	0.0121468143627131	0.486886743691294	0.21497133500822	0.829913741294855	0.936341422782081	Junction	DLPFC
chr17:1576721-1578249(-)	ENSG00000167703.14	ENSG00000167703	SLC43A2	-0.0115839758638777	1.43046343353352	-0.214967143763186	0.829917006520438	0.936341422782081	Junction	DLPFC
chr18:56651577-56672496(+)	ENSG00000091157.13	ENSG00000091157	WDR7	0.0069329152297006	2.62741387477392	0.214928545390313	0.829947077054307	0.936361290155952	Junction	DLPFC
chr3:10118971-10125625(+)	ENSG00000254999.3	ENSG00000254999	BRK1	-0.016592380383566	0.232994711211357	-0.214927987013061	0.829947512066762	0.936361290155952	Junction	DLPFC
chr3:13480350-13481245(+)	ENSG00000163517.14	ENSG00000163517	HDAC11	0.0099686330459178	2.11045500876833	0.214885017304793	0.829980988441127	0.936389853357593	Junction	DLPFC
chr17:66688437-66688950(+)	ENSG00000154229.11	ENSG00000154229	PRKCA	0.005523082442746	4.05717020754383	0.214878936464535	0.829985725861252	0.936389853357593	Junction	DLPFC
chr20:1927900-1934714(+)	ENSG00000198053.11	ENSG00000198053	SIRPA	0.0064344836719945	4.92996667394161	0.214821506359821	0.830030468427025	0.936424612638666	Junction	DLPFC
chr11:66866350-66868845(-)	ENSG00000173599.13	ENSG00000173599	PC	-0.0087169150068507	1.74006466029768	-0.214821074523856	0.830030804863281	0.936424612638666	Junction	DLPFC
chr9:136383669-136383952(-)	ENSG00000165684.4	ENSG00000165684	SNAPC4	-0.0181077357311298	-0.314751194062738	-0.214814558855993	0.830035881116136	0.936424612638666	Junction	DLPFC
chr12:51463715-51469613(+)	ENSG00000050438.16	ENSG00000050438	SLC4A8	0.0081954908606807	3.04745977499499	0.214771338555677	0.830069553542748	0.93645532562254	Junction	DLPFC
chr13:102861715-102862029(+)	ENSG00000270181.1	ENSG00000270181	BIVM-ERCC5	0.008552467505026	2.00895450330904	0.21473260136876	0.830099733494879	0.936482098072728	Junction	DLPFC
chr6:149399185-149409576(+)	ENSG00000055208.18	ENSG00000055208	TAB2	-0.0072792523415206	3.17068073661088	-0.214697095406431	0.830127396236901	0.936498379423034	Junction	DLPFC
chr17:42761900-42762354(+)	ENSG00000131477.10	ENSG00000131477	RAMP2	0.0230297949637396	-0.861796080251282	0.214674666820739	0.830144870486528	0.936498379423034	Junction	DLPFC
chr7:148766724-148767618(+)	ENSG00000055130.15	ENSG00000055130	CUL1	0.0059381841083027	3.77438667503492	0.21466801704055	0.830150051387556	0.936498379423034	Junction	DLPFC
chr11:46811179-46816197(-)	ENSG00000175216.14	ENSG00000175216	CKAP5	-0.0063386346184606	3.45777770421269	-0.214662263469545	0.830154534050272	0.936498379423034	Junction	DLPFC
chr3:49006188-49006686(+)	ENSG00000178467.17	ENSG00000178467	P4HTM	0.0066527789475388	3.55515724027024	0.214654185941531	0.830160827339698	0.936498379423034	Junction	DLPFC
chr2:84557936-84573466(+)	ENSG00000115423.18	ENSG00000115423	DNAH6	0.0146596118926524	-0.0699920689484607	0.214653517134078	0.830161348415308	0.936498379423034	Junction	DLPFC
chr16:70988134-70988392(-)	ENSG00000157423.17	ENSG00000157423	HYDIN	0.0339925390201694	-0.314300195467744	0.214636718119177	0.830174436746404	0.936498379423034	Junction	DLPFC
chr7:151565886-151568715(-)	ENSG00000106617.13	ENSG00000106617	PRKAG2	-0.0078883263388976	2.71523852438853	-0.21463324698313	0.830177141159563	0.936498379423034	Junction	DLPFC
chr3:179327632-179328282(+)	ENSG00000121864.9	ENSG00000121864	ZNF639	0.0100644273255035	1.07172073631263	0.21461100951282	0.830194466747752	0.936498379423034	Junction	DLPFC
chr14:39348978-39350097(+)	ENSG00000258941.3	ENSG00000258941	RP11-407N17.3	-0.0092494438429032	1.27706776715805	-0.21460936678416	0.830195746628647	0.936498379423034	Junction	DLPFC
chr1:163306330-163321621(-)	ENSG00000143248.12	ENSG00000143248	RGS5	0.0210248107221938	-0.862884403594099	0.214606269476099	0.83019815980103	0.936498379423034	Junction	DLPFC
chr1:110226179-110232220(+)	ENSG00000116396.14	ENSG00000116396	KCNC4	0.0206807073062497	-0.718507238764199	0.21460118189546	0.830202123636613	0.936498379423034	Junction	DLPFC
chr21:43802388-43803511(+)	ENSG00000160214.12	ENSG00000160214	RRP1	0.0101635142304818	1.36830049421724	0.214599232093162	0.830203642767636	0.936498379423034	Junction	DLPFC
chr19:10871923-10904950(+)	ENSG00000142453.11	ENSG00000142453	CARM1	0.0167585626475777	-0.0602158015383315	0.214590378010962	0.830210541172977	0.936498379423034	Junction	DLPFC
chr11:44935663-44936802(-)	ENSG00000175274.18	ENSG00000175274	TP53I11	0.0144654132692582	0.58533745149871	0.214589915286684	0.830210901691748	0.936498379423034	Junction	DLPFC
chr4:76117775-76118074(-)	ENSG00000138750.14	ENSG00000138750	NUP54	0.0109634861754648	1.30343726560511	0.21457354110337	0.83022365920505	0.936505495423137	Junction	DLPFC
chr9:2523158-2525537(-)	ENSG00000236404.8	ENSG00000236404	VLDLR-AS1	-0.015242551926733	0.0788077014988666	-0.214557780951424	0.830235938354445	0.93650862440723	Junction	DLPFC
chr6:18200577-18201485(+)	ENSG00000165097.13	ENSG00000165097	KDM1B	-0.0130830837378298	1.10742539194976	-0.214539602991795	0.83025010133318	0.93650862440723	Junction	DLPFC
chr5:171876535-171878010(-)	ENSG00000072803.17	ENSG00000072803	FBXW11	-0.004700852378381	4.2289542056213	-0.214537404572389	0.830251814189637	0.93650862440723	Junction	DLPFC
chr1:196326890-196331155(-)	ENSG00000162687.16	ENSG00000162687	KCNT2	-0.0120866946026569	1.50492278894493	-0.214536871226037	0.830252229736375	0.93650862440723	Junction	DLPFC
chr6:36479712-36481561(+)	ENSG00000112078.13	ENSG00000112078	KCTD20	-0.0068392158589209	2.14340215206491	-0.214528220408552	0.830258969864097	0.93650895260834	Junction	DLPFC
chr9:127673262-127675803(+)	ENSG00000136854.18	ENSG00000136854	STXBP1	-0.0133140962206979	5.66049831590463	-0.214518781977374	0.830266323661067	0.936509973000762	Junction	DLPFC
chr9:34011665-34017049(-)	ENSG00000137073.20	ENSG00000137073	UBAP2	0.0101713714337676	0.94851047273678	0.214493018938812	0.830286396580877	0.936519724779014	Junction	DLPFC
chr9:62376814-62432875(+)	ENSG00000227449.8	ENSG00000227449	RP11-111F5.5	0.0360042242262125	0.503388591991846	0.214490317028137	0.83028850174414	0.936519724779014	Junction	DLPFC
chr21:8402101-8446236(+)				0.0839265912051833	-2.72592694577497	0.214477926950079	0.830298155349541	0.936519724779014	Junction	DLPFC
chr12:98648498-98648625(+)	ENSG00000120868.13	ENSG00000120868	APAF1	-0.0142765009381148	0.249654107918904	-0.214472065121535	0.830302722543589	0.936519724779014	Junction	DLPFC
chr15:25411972-25415714(-)	ENSG00000114062.18	ENSG00000114062	UBE3A	-0.0461498086831333	-1.66943617392084	-0.214461175488344	0.830311207124313	0.936519724779014	Junction	DLPFC
chr16:2759662-2759746(+)	ENSG00000167978.16	ENSG00000167978	SRRM2	-0.0165017383620292	0.135254959622381	-0.214451268428454	0.830318926157256	0.936519724779014	Junction	DLPFC
chr2:210154612-210171148(-)	ENSG00000144445.16	ENSG00000144445	KANSL1L	0.0141408860338823	0.460699851526519	0.214448151687685	0.830321354552625	0.936519724779014	Junction	DLPFC
chr12:103941707-103941831(+)	ENSG00000166598.13	ENSG00000166598	HSP90B1	-0.0074220343581426	5.07672099202973	-0.214434795637212	0.830331760881211	0.936519724779014	Junction	DLPFC
chr2:231165287-231165870(-)	ENSG00000173692.12	ENSG00000173692	PSMD1	0.0272926870223824	-0.803709327776431	0.214433189523189	0.830333012282378	0.936519724779014	Junction	DLPFC
chr10:77856893-77869128(-)	ENSG00000151208.16	ENSG00000151208	DLG5	0.0140107020248191	0.0306732735081938	0.214402605823976	0.830356841605074	0.936537561065024	Junction	DLPFC
chr15:65023795-65026830(-)	ENSG00000103707.9	ENSG00000103707	MTFMT	-0.0127993833974646	0.402193856203601	-0.214396338348481	0.830361724934806	0.936537561065024	Junction	DLPFC
chr3:57630979-57633264(-)	ENSG00000174839.12	ENSG00000174839	DENND6A	-0.010023121775308	0.963680380745236	-0.214372513959782	0.830380287866895	0.936551223455195	Junction	DLPFC
chr5:1034904-1035388(+)	ENSG00000145506.13	ENSG00000145506	NKD2	0.0181483016963667	-0.582316363880684	0.214355214550281	0.830393766877296	0.93655915173487	Junction	DLPFC
chr11:65629416-65629519(+)	ENSG00000197136.4	ENSG00000197136	PCNX3	0.0104916761886388	1.05603372601063	0.214336118029555	0.830408646183337	0.936568659201789	Junction	DLPFC
chr1:16490784-16490864(-)	ENSG00000080947.14	ENSG00000080947	CROCCP3	0.0119791758079593	1.22161221172438	0.214321132426403	0.830420322456483	0.936574554038257	Junction	DLPFC
chr13:33835218-33836103(+)	ENSG00000133119.12	ENSG00000133119	RFC3	-0.0194141782157386	-0.944607605909389	-0.214274770177827	0.830456446584474	0.936608021640294	Junction	DLPFC
chr7:5359570-5361593(-)	ENSG00000182095.14	ENSG00000182095	TNRC18	0.0122638430216489	0.452487743642154	0.214252965981719	0.830473435910129	0.936619908216667	Junction	DLPFC
chr16:30025822-30026608(-)	ENSG00000149926.13	ENSG00000149926	FAM57B	-0.0155328680333951	0.448140027645997	-0.214240221201441	0.830483366385209	0.936621714888312	Junction	DLPFC
chr3:197750075-197756425(+)	ENSG00000122068.12	ENSG00000122068	FYTTD1	0.0071879988333157	2.46047105862305	0.214228920017766	0.830492172061749	0.936621714888312	Junction	DLPFC
chr6:69076039-69094045(+)	ENSG00000135298.13	ENSG00000135298	ADGRB3	0.0168570273778168	-0.372302107634579	0.214226076534383	0.830494387655591	0.936621714888312	Junction	DLPFC
chr10:68972053-68973544(+)	ENSG00000165732.12	ENSG00000165732	DDX21	0.0095712995250897	1.54505152056694	0.214191412758451	0.830521397188451	0.936644901572089	Junction	DLPFC
chr12:57695844-57695961(+)	ENSG00000135506.15	ENSG00000135506	OS9	0.0048628918597164	3.41065796825695	0.214180237560212	0.830530104790603	0.936647447516057	Junction	DLPFC
chr16:22486323-22489205(+)	ENSG00000237296.9	ENSG00000237296	SMG1P1	-0.0098089319439426	3.90057581196053	-0.214167818848805	0.830539781350232	0.936651086173766	Junction	DLPFC
chr17:586365-601794(-)	ENSG00000141252.19	ENSG00000141252	VPS53	-0.0069746758182529	3.06536138745781	-0.214146793596965	0.830556164115486	0.936660989049703	Junction	DLPFC
chr6:82225648-82227191(-)	ENSG00000005700.14	ENSG00000005700	IBTK	0.0068603946645074	2.65953230818717	0.214139993447248	0.830561462772081	0.936660989049703	Junction	DLPFC
chr9:136467084-136468414(-)	ENSG00000148396.18	ENSG00000148396	SEC16A	-0.0086439580701527	1.48756186553453	-0.214102161763738	0.83059094124949	0.936686722258609	Junction	DLPFC
chr3:172807925-172815603(+)	ENSG00000114346.13	ENSG00000114346	ECT2	0.0135637474741084	0.051490336532173	0.214091662827201	0.830599122071502	0.936686722258609	Junction	DLPFC
chr19:17578090-17579481(+)	ENSG00000130309.10	ENSG00000130309	COLGALT1	-0.0149165197837811	0.0098540075563818	-0.214085874671915	0.830603632237915	0.936686722258609	Junction	DLPFC
chr9:5065041-5066677(+)	ENSG00000096968.13	ENSG00000096968	JAK2	-0.0090862348126828	1.26117651258209	-0.214074855833663	0.83061221820035	0.936689130565164	Junction	DLPFC
chr2:27338021-27341947(-)	ENSG00000115207.13	ENSG00000115207	GTF3C2	-0.0072206414133527	1.84382470080584	-0.214051099037449	0.830630729745441	0.936699337792075	Junction	DLPFC
chr7:66948695-66950951(+)	ENSG00000106609.16	ENSG00000106609	TMEM248	-0.0065812035140478	3.4043142723755	-0.214046683429687	0.830634170443781	0.936699337792075	Junction	DLPFC
chr19:4454094-4457614(-)	ENSG00000167671.11	ENSG00000167671	UBXN6	0.0104912458903213	2.51793072262721	0.214038062769148	0.83064088778271	0.936699638729525	Junction	DLPFC
chr4:109526400-109527321(+)	ENSG00000138802.11	ENSG00000138802	SEC24B	0.0065553376154018	2.18475763421581	0.214021184066471	0.830654039939237	0.936703228053161	Junction	DLPFC
chr17:661896-697417(-)	ENSG00000141252.19	ENSG00000141252	VPS53	0.0082900664487015	2.49364801185935	0.214007647217316	0.83066458810419	0.936703228053161	Junction	DLPFC
chr10:17235890-17236293(+)	ENSG00000026025.14	ENSG00000026025	VIM	-0.0143018371055391	4.40316133089658	-0.214006824417276	0.830665229246292	0.936703228053161	Junction	DLPFC
chr2:25433000-25433909(-)	ENSG00000138101.18	ENSG00000138101	DTNB	0.0079048941852988	2.28848214774152	0.2139964370711	0.830673323282077	0.936703228053161	Junction	DLPFC
chr4:850069-850935(-)	ENSG00000178950.16	ENSG00000178950	GAK	0.0072178429584889	2.14985511948189	0.213992587165984	0.830676323212651	0.936703228053161	Junction	DLPFC
chr2:135911211-135911381(-)	ENSG00000115866.10	ENSG00000115866	DARS	-0.0069990994947658	2.83173468553642	-0.213973807172386	0.830690957031422	0.936704782614548	Junction	DLPFC
chr9:85959868-85962012(+)	ENSG00000135040.15	ENSG00000135040	NAA35	0.0078185721280242	1.99715171897663	0.213966187242798	0.830696894679051	0.936704782614548	Junction	DLPFC
chr9:121182961-121183310(-)	ENSG00000119396.10	ENSG00000119396	RAB14	0.0051599754551038	4.28073160616325	0.213946026118817	0.830712604798857	0.936704782614548	Junction	DLPFC
chr5:16453157-16458516(-)	ENSG00000173545.4	ENSG00000173545	ZNF622	0.0072499309314453	2.17232803688243	0.213941634807379	0.830716026642328	0.936704782614548	Junction	DLPFC
chr1:11204704-11209311(-)	ENSG00000198793.12	ENSG00000198793	MTOR	-0.0082426697941238	2.40117867405603	-0.2139364915807	0.830720034405131	0.936704782614548	Junction	DLPFC
chr19:3017860-3019282(-)	ENSG00000065717.14	ENSG00000065717	TLE2	0.015904907088293	-0.122230701999714	0.213933076651305	0.830722695427174	0.936704782614548	Junction	DLPFC
chr4:3420719-3422375(+)	ENSG00000159788.18	ENSG00000159788	RGS12	0.0102333897864513	1.76523882055546	0.213932871354306	0.830722855401214	0.936704782614548	Junction	DLPFC
chr17:32267926-32284658(+)	ENSG00000141314.12	ENSG00000141314	RHBDL3	0.0189001874679136	-0.345695218548083	0.213916153497125	0.830735882518131	0.936711101792186	Junction	DLPFC
chr20:3576998-3578581(+)	ENSG00000088812.17	ENSG00000088812	ATRN	0.0061912693872954	3.24680063953354	0.213907100272348	0.830742937115041	0.936711101792186	Junction	DLPFC
chr6:29944617-30009144(+)	ENSG00000206503.11-ENSG00000204622.11	ENSG00000206503	HLA-A-HLA-J	0.0602793403402421	-2.02202824059065	0.213900845231099	0.830747811275154	0.936711101792186	Junction	DLPFC
chr7:73593984-73594273(-)	ENSG00000009950.15	ENSG00000009950	MLXIPL	-0.0163282898143851	0.400973414120115	-0.213885732650134	0.830759587585687	0.936717106808615	Junction	DLPFC
chr3:49714175-49715574(+)	ENSG00000164068.15	ENSG00000164068	RNF123	-0.0104189995055773	1.59904230640701	-0.213870945597023	0.830771110269206	0.936718804224199	Junction	DLPFC
chr16:1344526-1344600(+)	ENSG00000007516.13	ENSG00000007516	BAIAP3	0.0114148792589218	2.93344393783124	0.213865907566661	0.830775036119232	0.936718804224199	Junction	DLPFC
chr14:20448812-20448963(-)	ENSG00000092094.10	ENSG00000092094	OSGEP	0.011269519017071	1.65675441007551	0.213851094174304	0.830786579376489	0.936718804224199	Junction	DLPFC
chr1:228108319-228108954(-)	ENSG00000162910.18	ENSG00000162910	MRPL55	0.0181962462654563	-0.215276688376932	0.213846422167199	0.830790220020798	0.936718804224199	Junction	DLPFC
chr6:111696457-111699514(-)	ENSG00000010810.17	ENSG00000010810	FYN	0.0255128100873655	-0.787912753212665	0.21383896736488	0.83079602915557	0.936718804224199	Junction	DLPFC
chr10:128070902-128072137(+)	ENSG00000132334.16	ENSG00000132334	PTPRE	0.0084965988772914	1.8706055878066	0.213829981755348	0.83080303118011	0.936718804224199	Junction	DLPFC
chr8:9008149-9011541(+)	ENSG00000104626.14	ENSG00000104626	ERI1	0.0135694636939951	0.403845755518583	0.213825854602596	0.830806247263045	0.936718804224199	Junction	DLPFC
chr3:138270133-138272966(+)	ENSG00000114098.17	ENSG00000114098	ARMC8	-0.0075852072441734	2.01634441926302	-0.21378094728258	0.830841241466886	0.936745357354099	Junction	DLPFC
chr16:23424948-23433544(-)	ENSG00000168434.12	ENSG00000168434	COG7	0.0108910098015653	0.327923779209388	0.213768219577549	0.830851159641821	0.936745357354099	Junction	DLPFC
chr4:105438037-105446382(-)	ENSG00000138777.19	ENSG00000138777	PPA2	-0.0124675526617389	2.76455146826448	-0.213754555202044	0.830861807755493	0.936745357354099	Junction	DLPFC
chr1:112454557-112455930(+)	ENSG00000143079.14	ENSG00000143079	CTTNBP2NL	0.0136533888353184	0.639549870491197	0.213746194548298	0.830868322901507	0.936745357354099	Junction	DLPFC
chr8:144096495-144096583(+)	ENSG00000179091.4	ENSG00000179091	CYC1	-0.008740947224168	3.91398776596988	-0.213737081346322	0.830875424493621	0.936745357354099	Junction	DLPFC
chr10:69202520-69202866(+)	ENSG00000156502.13	ENSG00000156502	SUPV3L1	-0.0090171288163701	1.22885945880121	-0.213732255567963	0.830879185055585	0.936745357354099	Junction	DLPFC
chr20:63697523-63698279(+)	ENSG00000026036.21	ENSG00000026036	RTEL1-TNFRSF6B	-0.0284558386809326	-0.850784180764059	-0.213728790949242	0.830881884915377	0.936745357354099	Junction	DLPFC
chr8:94253113-94260172(-)	ENSG00000164949.7	ENSG00000164949	GEM	-0.0243407531445543	-0.474687391736403	-0.213716491272184	0.83089146965249	0.936745357354099	Junction	DLPFC
chr14:70373132-70375675(-)	ENSG00000258644.5	ENSG00000258644	SYNJ2BP-COX16	-0.0071406147786589	1.91381819802431	-0.213697503942892	0.830906265908438	0.936745357354099	Junction	DLPFC
chr16:69339886-69340005(+)	ENSG00000132603.13	ENSG00000132603	NIP7	-0.008830169176133	1.64890532571836	-0.213688862717064	0.830912999776355	0.936745357354099	Junction	DLPFC
chr3:126033679-126067946(-)	ENSG00000114544.16	ENSG00000114544	SLC41A3	0.0166315086768774	-0.306335606055922	0.213684019503056	0.83091677396432	0.936745357354099	Junction	DLPFC
chrX:129906237-129907366(+)	ENSG00000156697.12	ENSG00000156697	UTP14A	0.010646811701979	1.37420587120552	0.213680898355	0.83091920619413	0.936745357354099	Junction	DLPFC
chr16:72023634-72024144(+)	ENSG00000102967.11	ENSG00000102967	DHODH	-0.0164822516502612	-0.683641883466688	-0.213677882562061	0.830921556324972	0.936745357354099	Junction	DLPFC
chr2:72968534-72971569(-)	ENSG00000144040.12	ENSG00000144040	SFXN5	0.0103106480299472	3.02751038390494	0.213673896370024	0.830924662665514	0.936745357354099	Junction	DLPFC
chr6:30918916-30919757(+)	ENSG00000137411.16	ENSG00000137411	VARS2	-0.0138033803870648	0.68472472893229	-0.213671461656136	0.830926559978938	0.936745357354099	Junction	DLPFC
chr17:27597437-27601359(+)	ENSG00000141068.13	ENSG00000141068	KSR1	-0.0161669912153401	-0.328240918618373	-0.213655394744327	0.830939080558059	0.936752200077307	Junction	DLPFC
chr4:6333732-6347845(-)	ENSG00000074211.13	ENSG00000074211	PPP2R2C	-0.008935872910638	4.56113084488546	-0.213632750665268	0.830956726647269	0.936763044588275	Junction	DLPFC
chr7:55174044-55174721(+)	ENSG00000146648.16	ENSG00000146648	EGFR	-0.014715418546117	1.21023846889734	-0.213626494552265	0.830961601929218	0.936763044588275	Junction	DLPFC
chr17:5182427-5183002(-)				0.0220164119794468	-0.893604418864711	0.213586458933986	0.830992801157025	0.936774997975323	Junction	DLPFC
chr12:56207750-56208162(-)	ENSG00000181852.17	ENSG00000181852	RNF41	-0.0078373759177229	3.55593164186732	-0.21356931930571	0.831006157924427	0.936774997975323	Junction	DLPFC
chr3:37337735-37340123(+)	ENSG00000144674.16	ENSG00000144674	GOLGA4	-0.0062884769886203	3.11581656195157	-0.213559453348126	0.831013846403989	0.936774997975323	Junction	DLPFC
chr3:49962686-49972058(+)	ENSG00000004534.14	ENSG00000004534	RBM6	0.0192013798835391	-0.874733992221196	0.213559372411232	0.831013909477676	0.936774997975323	Junction	DLPFC
chr5:37299569-37301436(-)	ENSG00000113569.15	ENSG00000113569	NUP155	-0.0109814351780847	1.47729710235386	-0.21354719538403	0.831023398982019	0.936774997975323	Junction	DLPFC
chr4:71563890-71567003(+)	ENSG00000080493.14	ENSG00000080493	SLC4A4	-0.0135317787198877	3.74836682502289	-0.213540354802164	0.831028729828574	0.936774997975323	Junction	DLPFC
chr6:52995812-52995883(+)				0.0766203345209808	-2.12906938888758	0.213534849642857	0.831033019989687	0.936774997975323	Junction	DLPFC
chr4:24540300-24540839(-)	ENSG00000109606.12	ENSG00000109606	DHX15	0.0121387046891805	2.20575885448518	0.21353188578334	0.831035329722369	0.936774997975323	Junction	DLPFC
chr7:100358367-100358689(+)	ENSG00000272752.6	ENSG00000272752	STAG3L5P-PVRIG2P-PILRB	-0.0132569542661849	1.76805195934695	-0.2135239204532	0.831041537103242	0.936774997975323	Junction	DLPFC
chr1:12400331-12401607(+)	ENSG00000048707.13	ENSG00000048707	VPS13D	-0.0066137918210433	2.79615640012479	-0.213522100771554	0.831042955182427	0.936774997975323	Junction	DLPFC
chr12:118243517-118244893(-)	ENSG00000135090.13	ENSG00000135090	TAOK3	0.0117434151941358	1.78189908569444	0.213515624440585	0.831048002196184	0.936774997975323	Junction	DLPFC
chr12:24407567-24562332(-)	ENSG00000255864.5	ENSG00000255864	RP11-444D3.1	0.0159487939555082	-0.0435032335686362	0.213513552050182	0.831049617214394	0.936774997975323	Junction	DLPFC
chr7:95286326-95288535(+)	ENSG00000158528.11	ENSG00000158528	PPP1R9A	-0.0201956436993593	-0.068168029477837	-0.213495544402504	0.831063650642351	0.936783544970567	Junction	DLPFC
chr17:73233326-73235475(+)	ENSG00000141219.15	ENSG00000141219	C17orf80	0.0109843157596936	1.35502066638528	0.213483363069777	0.8310731436317	0.936786973843478	Junction	DLPFC
chr3:142335510-142347233(-)	ENSG00000114127.10	ENSG00000114127	XRN1	0.0095465145404824	1.47260753524211	0.213457820270323	0.831093049376634	0.936795846384988	Junction	DLPFC
chr16:89692517-89693273(+)	ENSG00000185324.21	ENSG00000185324	CDK10	0.0095923404877778	1.88471138852002	0.213456706678974	0.831093917211368	0.936795846384988	Junction	DLPFC
chr7:143294325-143294596(+)	ENSG00000106144.19	ENSG00000106144	CASP2	0.0187926137358938	-0.58834924882343	0.213421881701515	0.831121056827113	0.936812516212448	Junction	DLPFC
chr14:103428441-103448918(+)	ENSG00000075413.17	ENSG00000075413	MARK3	0.006140971703552	3.36940305481634	0.213421173637455	0.831121608633919	0.936812516212448	Junction	DLPFC
chr8:42950456-42957093(+)	ENSG00000168172.8	ENSG00000168172	HOOK3	0.0050838751915568	3.75655084487919	0.21341124257865	0.831129348091951	0.936812956091421	Junction	DLPFC
chr1:17695281-17696847(+)	ENSG00000074964.16	ENSG00000074964	ARHGEF10L	0.010261901698174	1.01040867076007	0.213404116738131	0.831134901401559	0.936812956091421	Junction	DLPFC
chr3:52478578-52479748(+)	ENSG00000010322.15	ENSG00000010322	NISCH	-0.0070707295394148	4.13459259109096	-0.213393588551504	0.831143106242832	0.936814932626066	Junction	DLPFC
chr2:24302103-24303798(-)	ENSG00000198399.14	ENSG00000198399	ITSN2	-0.0059755615470961	2.74159222962963	-0.213377340559422	0.831155768687244	0.936819048473321	Junction	DLPFC
chr6:31784503-31784594(-)	ENSG00000204394.12	ENSG00000204394	VARS	-0.0091880881361682	1.04707548418756	-0.213365593956357	0.831164923120175	0.936819048473321	Junction	DLPFC
chr9:128317227-128321598(-)	ENSG00000167112.9	ENSG00000167112	TRUB2	-0.0074181584000765	2.31118825358297	-0.213345871814095	0.831180293149737	0.936819048473321	Junction	DLPFC
chr10:31387799-31461036(+)	ENSG00000148516.21	ENSG00000148516	ZEB1	0.0296475207568243	-1.2563735204281	0.213344456744746	0.831181395956248	0.936819048473321	Junction	DLPFC
chr4:7774904-7778761(-)	ENSG00000196526.10	ENSG00000196526	AFAP1	0.0106270340246665	1.71382406466097	0.213337321370449	0.831186956775183	0.936819048473321	Junction	DLPFC
chr8:21984840-21985585(+)	ENSG00000130227.16	ENSG00000130227	XPO7	-0.0109925978382419	2.55748195825009	-0.213330094221768	0.8311925891254	0.936819048473321	Junction	DLPFC
chr11:27501921-27506715(-)	ENSG00000148943.11	ENSG00000148943	LIN7C	-0.0069067608273608	3.22969548565855	-0.213329633460952	0.83119294821147	0.936819048473321	Junction	DLPFC
chr9:34581206-34589554(-)	ENSG00000122756.14	ENSG00000122756	CNTFR	-0.0203017185563003	-0.491945329660413	-0.213322678783494	0.831198368224824	0.936819048473321	Junction	DLPFC
chr16:30768531-30768618(+)	ENSG00000103549.21	ENSG00000103549	RNF40	-0.0066592460151293	2.4830139980001	-0.213282432070434	0.831229733996237	0.936845146559029	Junction	DLPFC
chr3:42699146-42699757(-)	ENSG00000010282.14	ENSG00000010282	HHATL	0.0165588938639068	1.69631617079238	0.213276410482829	0.831234426868288	0.936845146559029	Junction	DLPFC
chr11:33544337-33544766(+)	ENSG00000110427.14	ENSG00000110427	KIAA1549L	0.0199299732740475	0.200948219014156	0.21326239206755	0.831245352022008	0.936850188587247	Junction	DLPFC
chr10:103990840-103992597(+)	ENSG00000065613.13	ENSG00000065613	SLK	-0.0066915545945021	2.77592084421541	-0.213241254324099	0.831261825636174	0.936860196205419	Junction	DLPFC
chr11:66526808-66529818(+)	ENSG00000256349.1	ENSG00000256349	CTD-3074O7.11	0.010310339341685	0.939573041317489	0.21323444212089	0.831267134714832	0.936860196205419	Junction	DLPFC
chr12:53314850-53315093(-)	ENSG00000094914.12	ENSG00000094914	AAAS	-0.0134826402208422	0.910735877583653	-0.213190254375447	0.831301572544715	0.93687895913195	Junction	DLPFC
chr1:8541319-8551207(-)	ENSG00000142599.17	ENSG00000142599	RERE	-0.0232132406879414	-0.659834645377472	-0.213187100826676	0.831304030283271	0.93687895913195	Junction	DLPFC
chr6:105162161-105179832(-)	ENSG00000132429.9	ENSG00000132429	POPDC3	0.0139702827732481	0.451438553514567	0.213182970259396	0.831307249470004	0.93687895913195	Junction	DLPFC
chr7:5712864-5715052(-)	ENSG00000011275.18	ENSG00000011275	RNF216	-0.0068896876909502	1.91148361662209	-0.213166905378713	0.831319769775056	0.93687895913195	Junction	DLPFC
chr14:49853703-49862633(-)				0.141186873933657	-1.356790196582	0.213159792590112	0.831325313202698	0.93687895913195	Junction	DLPFC
chr15:67166854-67170553(+)	ENSG00000166949.15	ENSG00000166949	SMAD3	-0.0111876616715911	1.37585141252359	-0.213156320578044	0.831328019155387	0.93687895913195	Junction	DLPFC
chr3:39066876-39068770(+)	ENSG00000114742.13	ENSG00000114742	WDR48	-0.0056051728824005	3.33110153492858	-0.213152619897647	0.831330903325589	0.93687895913195	Junction	DLPFC
chr9:70348039-70350113(+)	ENSG00000198887.8	ENSG00000198887	SMC5	-0.0136219837383094	0.69445716248832	-0.213142738874358	0.831338604232245	0.93687895913195	Junction	DLPFC
chr5:150376331-150376422(+)	ENSG00000070814.17	ENSG00000070814	TCOF1	-0.011617010653824	1.30362765024234	-0.213135604871707	0.831344164222014	0.93687895913195	Junction	DLPFC
chr5:49610239-49610916(-)				0.0688300190821623	-2.53450908982684	0.213130298271186	0.831348300004585	0.93687895913195	Junction	DLPFC
chr7:44117016-44117132(-)	ENSG00000106628.10	ENSG00000106628	POLD2	0.0085060505258988	1.63532216690504	0.21308624211958	0.831382636040288	0.936902922367709	Junction	DLPFC
chr3:129478219-129479784(+)	ENSG00000163913.11	ENSG00000163913	IFT122	0.0103290323468683	1.23534015402874	0.213082533729085	0.831385526262734	0.936902922367709	Junction	DLPFC
chr20:32703459-32704022(-)	ENSG00000149600.11	ENSG00000149600	COMMD7	-0.0072499501446421	2.30107433369156	-0.213067208484632	0.831397470381245	0.936902922367709	Junction	DLPFC
chr16:4858664-4859024(+)	ENSG00000118900.14	ENSG00000118900	UBN1	-0.0090621532187286	1.58555219300255	-0.21302615583586	0.831429465998445	0.936902922367709	Junction	DLPFC
chr13:52676321-52679973(+)	ENSG00000165416.14	ENSG00000165416	SUGT1	-0.0069549788248422	3.71914375258988	-0.213018096979893	0.831435746943301	0.936902922367709	Junction	DLPFC
chr6:89158461-89161782(+)	ENSG00000146281.5	ENSG00000146281	PM20D2	-0.0140715657150243	0.282628316926245	-0.213015148357687	0.831438045055505	0.936902922367709	Junction	DLPFC
chr17:6641228-6641752(+)	ENSG00000129235.10	ENSG00000129235	TXNDC17	0.0096369622940383	1.1723878290406	0.213011585706487	0.831440821734687	0.936902922367709	Junction	DLPFC
chr2:38989315-38995122(-)	ENSG00000115904.12	ENSG00000115904	SOS1	-0.0158183867936314	-0.304104063897114	-0.21300609257883	0.831445103003636	0.936902922367709	Junction	DLPFC
chr15:84637421-84638395(+)	ENSG00000176700.19	ENSG00000176700	SCAND2P	-0.0119620854823936	0.375407873390673	-0.213001460850219	0.831448712913793	0.936902922367709	Junction	DLPFC
chr14:92082467-92083125(-)	ENSG00000066427.21	ENSG00000066427	ATXN3	0.0064516964849108	2.55926560755576	0.212991858052796	0.831456197222905	0.936902922367709	Junction	DLPFC
chr7:117190269-117190833(+)	ENSG00000004866.19	ENSG00000004866	ST7	0.0189121287936089	-0.898351084255194	0.212990866542142	0.831456969995702	0.936902922367709	Junction	DLPFC
chr13:98809466-98810168(-)	ENSG00000088387.18	ENSG00000088387	DOCK9	-0.0069611166872123	3.0076913818342	-0.212989792013246	0.831457807472213	0.936902922367709	Junction	DLPFC
chr1:225117789-225117880(+)	ENSG00000185842.14	ENSG00000185842	DNAH14	-0.0211535220965679	-0.731386776636409	-0.212981510558785	0.831464261957096	0.936902922367709	Junction	DLPFC
chr2:72179462-72184074(-)	ENSG00000144036.15	ENSG00000144036	EXOC6B	0.0101629721480347	2.50183008446208	0.212980725992106	0.83146487344131	0.936902922367709	Junction	DLPFC
chr9:33462814-33463032(-)	ENSG00000165271.16	ENSG00000165271	NOL6	-0.009847123438513	1.56506794307154	-0.212978841540278	0.831466342166536	0.936902922367709	Junction	DLPFC
chr2:98582494-98582586(+)				-0.066445250233256	-2.43311156620582	-0.212957066768409	0.831483313275618	0.936914775430118	Junction	DLPFC
chr9:19892810-19894672(+)				-0.0198741982795131	-0.635918251414925	-0.212939290250513	0.831497168231256	0.936918791697231	Junction	DLPFC
chrX:153418800-153420227(+)	ENSG00000189420.8	ENSG00000189420	ZFP92	0.0172558458548934	-0.371625815922269	0.21293593723762	0.831499781563628	0.936918791697231	Junction	DLPFC
chr16:84070039-84070587(-)	ENSG00000140943.16	ENSG00000140943	MBTPS1	-0.0059189223318637	2.90043783450515	-0.212925903437025	0.831507601901402	0.936920333518345	Junction	DLPFC
chr6:136580407-136583554(-)	ENSG00000197442.9	ENSG00000197442	MAP3K5	0.0085047411143276	2.06754877523149	0.212888745867788	0.831536562633018	0.936945695556158	Junction	DLPFC
chr19:38532737-38534719(+)	ENSG00000196218.12	ENSG00000196218	RYR1	-0.0117931422265042	0.848831609891866	-0.212865804928258	0.831554442991398	0.936955702220031	Junction	DLPFC
chr15:55224013-55228608(-)	ENSG00000069974.15	ENSG00000069974	RAB27A	0.0186028737969767	-0.3907864795126	0.212849864398608	0.831566867223859	0.936955702220031	Junction	DLPFC
chr9:77260225-77273279(+)	ENSG00000197969.11	ENSG00000197969	VPS13A	0.0082468152593227	2.93040844863444	0.212846453670605	0.831569525590051	0.936955702220031	Junction	DLPFC
chr15:23006173-23006267(-)	ENSG00000275835.4	ENSG00000275835	TUBGCP5	0.0122681874795257	1.20117467903412	0.212839494210044	0.831574949890996	0.936955702220031	Junction	DLPFC
chr20:18567597-18569238(+)	ENSG00000232388.4	ENSG00000232388	LINC00493	0.00750450221901	2.99183736288598	0.212834756362936	0.831578642639939	0.936955702220031	Junction	DLPFC
chr8:39151549-39160896(+)	ENSG00000197140.14	ENSG00000197140	ADAM32	-0.0108421738680492	0.913903758261715	-0.21282628420736	0.831585245974098	0.936955702220031	Junction	DLPFC
chr12:82407872-82430892(+)	ENSG00000127720.7	ENSG00000127720	METTL25	-0.0194222489797536	-0.871086307157208	-0.212819403131642	0.83159060920384	0.936955702220031	Junction	DLPFC
chr16:57756067-57756355(+)	ENSG00000140854.12	ENSG00000140854	KATNB1	0.0090735434255525	2.10452790294425	0.21280152393557	0.831604544596126	0.936962021575476	Junction	DLPFC
chr13:99891438-99892442(+)	ENSG00000125246.15	ENSG00000125246	CLYBL	0.0142037042811283	0.0462414837424009	0.212795650488075	0.831609122486653	0.936962021575476	Junction	DLPFC
chr5:139425115-139426171(-)	ENSG00000170464.9	ENSG00000170464	DNAJC18	-0.0065933599196486	2.71898564571974	-0.212757895862191	0.83163854938606	0.936987906542532	Junction	DLPFC
chr6:85490658-85491976(+)	ENSG00000135318.11	ENSG00000135318	NT5E	0.0154802970704319	0.628522806602095	0.212740153353051	0.831652378423173	0.936994204255438	Junction	DLPFC
chrX:43740739-43741949(+)	ENSG00000189221.9	ENSG00000189221	MAOA	-0.0130474741774545	2.28358547763601	-0.212715753105886	0.831671396783971	0.936994204255438	Junction	DLPFC
chr1:120440815-120810346(+)	ENSG00000270231.3-ENSG00000273136.6	ENSG00000270231	NBPF8-NBPF26	-0.0383557555600782	-0.563110491606263	-0.212713453686337	0.83167318903283	0.936994204255438	Junction	DLPFC
chr14:75745209-75745489(+)	ENSG00000119685.19	ENSG00000119685	TTLL5	-0.0122150115889384	1.24539978577702	-0.212713390245424	0.831673238480932	0.936994204255438	Junction	DLPFC
chr15:77570804-77618525(+)				0.0856733352376296	-1.74353555375731	0.212702045999728	0.831682080599921	0.936994204255438	Junction	DLPFC
chr6:145945638-145946232(-)	ENSG00000146414.15	ENSG00000146414	SHPRH	-0.0077005403074938	1.80386568613993	-0.212701053671925	0.831682854057434	0.936994204255438	Junction	DLPFC
chr17:79941108-79942059(-)	ENSG00000167291.15	ENSG00000167291	TBC1D16	-0.014675226569929	0.362333218030063	-0.212676561472542	0.831701944248222	0.937008442069152	Junction	DLPFC
chr19:43733453-43733625(-)	ENSG00000105771.13	ENSG00000105771	SMG9	-0.0096305600337593	1.3270361886948	-0.212605780779169	0.831757114085971	0.937061153900476	Junction	DLPFC
chr12:64691580-64694762(+)	ENSG00000153179.12	ENSG00000153179	RASSF3	-0.011235892698535	0.595647908142758	-0.212597220608831	0.831763786346166	0.937061153900476	Junction	DLPFC
chr12:49633662-49633885(+)	ENSG00000110844.13	ENSG00000110844	PRPF40B	0.0132777595510335	1.05784356154955	0.212584734776109	0.831773518501983	0.937061153900476	Junction	DLPFC
chr13:27562782-27567639(-)	ENSG00000139517.7	ENSG00000139517	LNX2	0.0149177621728615	-0.369601475984409	0.212582317587856	0.831775402596589	0.937061153900476	Junction	DLPFC
chr5:138512955-138513567(-)	ENSG00000120705.12	ENSG00000120705	ETF1	-0.0064816555501939	3.0782853150723	-0.212570878350031	0.831784319005183	0.937061153900476	Junction	DLPFC
chr17:38008757-38010004(+)	ENSG00000274419.6	ENSG00000274419	TBC1D3D	0.0262533648349665	-0.104789687058146	0.212559378710918	0.831793282515972	0.937061153900476	Junction	DLPFC
chr10:80172870-80205342(-)	ENSG00000122359.17	ENSG00000122359	ANXA11	-0.0148030537185977	0.635379419122611	-0.212558582945374	0.831793902784341	0.937061153900476	Junction	DLPFC
chr9:109080944-109085996(-)	ENSG00000106771.12	ENSG00000106771	TMEM245	0.0078675349732266	2.42551107934517	0.212546657576385	0.831803198159398	0.937064356003156	Junction	DLPFC
chr17:75492790-75492928(+)	ENSG00000177728.15	ENSG00000177728	TMEM94	0.0101923190428673	1.43048694300359	0.212530934023491	0.831815454111574	0.937068107518021	Junction	DLPFC
chr7:99420150-99423774(-)	ENSG00000106246.17	ENSG00000106246	PTCD1	-0.0129674037928189	0.395106407642766	-0.212525827732117	0.831819434293546	0.937068107518021	Junction	DLPFC
chr12:51488861-51489699(+)	ENSG00000050438.16	ENSG00000050438	SLC4A8	0.0092564401292009	2.15370491256202	0.21250930903873	0.831832310087797	0.937075342904382	Junction	DLPFC
chr9:136835846-136837345(+)	ENSG00000196642.17	ENSG00000196642	RABL6	0.0080170212152655	2.15345251019422	0.21248144787481	0.831854027078483	0.937092537881672	Junction	DLPFC
chr17:7224070-7224145(+)	ENSG00000072778.19	ENSG00000072778	ACADVL	-0.0060270015970404	3.5888687804602	-0.21246989005397	0.831863036111354	0.937095417051627	Junction	DLPFC
chr9:83955641-83956163(-)	ENSG00000165118.14	ENSG00000165118	C9orf64	0.013089205349623	0.199801469385954	0.212456893559847	0.831873166580638	0.937097632356637	Junction	DLPFC
chr7:78019977-78078946(-)	ENSG00000187391.19	ENSG00000187391	MAGI2	0.0163962328445372	0.204796536190571	0.212444952446134	0.831882474429805	0.937097632356637	Junction	DLPFC
chr15:89258777-89260712(+)	ENSG00000140525.17	ENSG00000140525	FANCI	-0.0178648758105456	-0.825244475657919	-0.212434363450161	0.831890728351192	0.937097632356637	Junction	DLPFC
chr9:111444495-111451424(-)	ENSG00000136813.14	ENSG00000136813	KIAA0368	0.0064810963302712	3.26934003745991	0.212434251622722	0.831890815518658	0.937097632356637	Junction	DLPFC
chr8:12511258-12518771(-)				-0.0309165508636406	-0.294458594882468	-0.212400917278317	0.831916799129621	0.9371107699973	Junction	DLPFC
chr16:18321125-18324090(-)	ENSG00000214940.8	ENSG00000214940	NPIPA8	0.0601743765136012	0.392299038161698	0.212400472278019	0.831917146001786	0.9371107699973	Junction	DLPFC
chr9:36108165-36109956(+)	ENSG00000122707.11	ENSG00000122707	RECK	-0.0140758780258698	-0.0282929933385812	-0.212394452767168	0.831921838138416	0.9371107699973	Junction	DLPFC
chr7:44110347-44110724(+)	ENSG00000106624.9	ENSG00000106624	AEBP1	-0.0192377938910914	1.03228600220139	-0.212368720018673	0.831941896575563	0.937113353900517	Junction	DLPFC
chr9:116426089-116440608(-)	ENSG00000148219.16	ENSG00000148219	ASTN2	0.0080441289025519	1.78891579374605	0.21236076779375	0.83194809528286	0.937113353900517	Junction	DLPFC
chr11:47276864-47278164(+)	ENSG00000110514.19	ENSG00000110514	MADD	0.0084458962696945	3.17191480853102	0.212357982314747	0.831950266548001	0.937113353900517	Junction	DLPFC
chr3:195308838-195312946(-)	ENSG00000114331.13	ENSG00000114331	ACAP2	-0.0230612379806276	-0.551124091213199	-0.212356287118723	0.831951587944351	0.937113353900517	Junction	DLPFC
chr3:41681653-41681752(-)	ENSG00000168038.10	ENSG00000168038	ULK4	-0.0126767992876113	0.710474492292432	-0.21235011557284	0.831956398635811	0.937113353900517	Junction	DLPFC
chr1:54692562-54695375(+)	ENSG00000184313.19	ENSG00000184313	MROH7	-0.0191882617952727	0.350051907984127	-0.212319452599222	0.831980300375597	0.937123953921687	Junction	DLPFC
chr22:31792818-31797599(+)	ENSG00000100150.16	ENSG00000100150	DEPDC5	0.0112581376692817	1.01498710738801	0.212303210834604	0.831992960868826	0.937123953921687	Junction	DLPFC
chr15:93004752-93009144(+)	ENSG00000173575.19	ENSG00000173575	CHD2	0.006452430087324	2.7196715042362	0.212302361793982	0.831993622699165	0.937123953921687	Junction	DLPFC
chr6:70556864-70559715(+)	ENSG00000082269.16	ENSG00000082269	FAM135A	-0.0093438847839982	1.11845398109876	-0.212298717529222	0.831996463418533	0.937123953921687	Junction	DLPFC
chr22:30942003-30942111(-)	ENSG00000133422.12	ENSG00000133422	MORC2	-0.0075564102760692	1.35196296716145	-0.212289737523841	0.832003463379065	0.937123953921687	Junction	DLPFC
chr12:57747132-57747215(+)	ENSG00000135452.9	ENSG00000135452	TSPAN31	-0.0075211715971058	2.36484112825239	-0.21228489928733	0.832007234814937	0.937123953921687	Junction	DLPFC
chr6:6305540-6318534(-)	ENSG00000124491.15	ENSG00000124491	F13A1	-0.0219197916668805	-0.010649597901653	-0.21227475502197	0.832015142346368	0.937123953921687	Junction	DLPFC
chr19:9660875-9674631(-)	ENSG00000171466.9	ENSG00000171466	ZNF562	0.0213444785527179	-0.762955922691921	0.212263854498191	0.832023639405976	0.937123953921687	Junction	DLPFC
chr2:9535923-9536697(-)	ENSG00000151694.12	ENSG00000151694	ADAM17	-0.0081887080973647	1.65293351125239	-0.212252558618899	0.832032444669681	0.937123953921687	Junction	DLPFC
chr10:13707114-13737843(-)	ENSG00000151474.20	ENSG00000151474	FRMD4A	-0.0112773783001269	1.45237995162901	-0.212240314583334	0.832041989055668	0.937123953921687	Junction	DLPFC
chr1:44775601-44776033(+)	ENSG00000142937.11	ENSG00000142937	RPS8	0.009275763443689	4.91075413860569	0.212239385336441	0.832042713416799	0.937123953921687	Junction	DLPFC
chr20:2492826-2493518(-)	ENSG00000256566.1	ENSG00000256566	RP4-734P14.4	-0.011180779801761	1.16708400677748	-0.212238697002045	0.832043249983315	0.937123953921687	Junction	DLPFC
chr2:24142747-24146747(+)	ENSG00000219626.8	ENSG00000219626	FAM228B	-0.0120482755009986	0.944418791574279	-0.212212966237915	0.832063307538699	0.937139276059664	Junction	DLPFC
chr12:120156993-120157848(-)	ENSG00000089154.10	ENSG00000089154	GCN1	-0.0125413560064961	0.418371519890768	-0.212180561907544	0.832088567405364	0.937153785915368	Junction	DLPFC
chr18:480758-500507(-)	ENSG00000158270.11	ENSG00000158270	COLEC12	0.0228648154478702	-1.00019868261057	0.212178351906606	0.832090290154576	0.937153785915368	Junction	DLPFC
chr17:28353317-28353694(-)	ENSG00000004142.11	ENSG00000004142	POLDIP2	-0.0062815024766196	2.79027760509599	-0.212171602733206	0.83209555130358	0.937153785915368	Junction	DLPFC
chr11:35317517-35419935(-)	ENSG00000110436.11	ENSG00000110436	SLC1A2	-0.0167536488533886	3.07550966300417	-0.212143509468816	0.832117450785039	0.937162104095124	Junction	DLPFC
chr1:36355434-36358238(-)	ENSG00000196182.10	ENSG00000196182	STK40	-0.0132070166726601	0.686283301985607	-0.212127716609966	0.832129761815509	0.937162104095124	Junction	DLPFC
chr8:94842489-94849461(+)	ENSG00000164941.13	ENSG00000164941	INTS8	0.0092666661615489	1.56217547989324	0.212123675831059	0.832132911736475	0.937162104095124	Junction	DLPFC
chr4:3175108-3177331(+)	ENSG00000197386.10	ENSG00000197386	HTT	0.0080564753296543	2.96577818635516	0.212120771937445	0.832135175419378	0.937162104095124	Junction	DLPFC
chr6:36211561-36213879(+)	ENSG00000096070.19	ENSG00000096070	BRPF3	0.0121198468057113	1.08250705900401	0.212120733609664	0.832135205297184	0.937162104095124	Junction	DLPFC
chr16:89981924-89984530(+)	ENSG00000223959.8	ENSG00000223959	AFG3L1P	0.0113192811290267	0.400435094861966	0.212091104942941	0.832158301921172	0.937171232860105	Junction	DLPFC
chr19:40523640-40529040(+)	ENSG00000160460.15	ENSG00000160460	SPTBN4	-0.0124745328901586	0.746236963945013	-0.212080344858323	0.832166689834748	0.937171232860105	Junction	DLPFC
chr5:64330407-64369614(+)	ENSG00000164197.11	ENSG00000164197	RNF180	-0.0096594765939769	1.18424789198921	-0.212079103749915	0.83216765732931	0.937171232860105	Junction	DLPFC
chr11:66216776-66219745(+)	ENSG00000175115.11	ENSG00000175115	PACS1	-0.0085707005917575	2.70183044252033	-0.212077219845375	0.832169125910128	0.937171232860105	Junction	DLPFC
chr19:38728382-38728995(+)	ENSG00000130402.11	ENSG00000130402	ACTN4	0.010237744576976	1.66693534589162	0.212059729414222	0.832182760446314	0.937179271135662	Junction	DLPFC
chr4:55974970-55980142(+)	ENSG00000174799.10	ENSG00000174799	CEP135	-0.0175611912663971	-0.61630099388126	-0.212046241121261	0.832193275179916	0.937179271135662	Junction	DLPFC
chr20:3318401-3322216(-)	ENSG00000088854.12	ENSG00000088854	C20orf194	-0.0083211938506978	2.45499051202705	-0.212043226899293	0.832195624906209	0.937179271135662	Junction	DLPFC
chr18:12720684-12724498(+)	ENSG00000128789.20	ENSG00000128789	PSMG2	0.0064690777421484	2.47640728246787	0.212014018721679	0.832218394117875	0.937197644658568	Junction	DLPFC
chrX:71246693-71247344(-)	ENSG00000147130.14	ENSG00000147130	ZMYM3	-0.0090614191180698	1.57717730383351	-0.211990804231812	0.832236491055856	0.937210756284927	Junction	DLPFC
chr7:87341685-87345042(-)	ENSG00000182165.17	ENSG00000182165	TP53TG1	-0.016022932075857	-0.176739811993469	-0.211980557811136	0.832244478717873	0.937211231609841	Junction	DLPFC
chr2:73424903-73426452(+)	ENSG00000116127.17	ENSG00000116127	ALMS1	0.0127540922393244	1.12502574454706	0.211973704663635	0.832249821142043	0.937211231609841	Junction	DLPFC
chr12:48714525-48716514(-)	ENSG00000129315.9	ENSG00000129315	CCNT1	0.0070517925384254	2.19417412211608	0.211945320464859	0.832271948346718	0.937220665447603	Junction	DLPFC
chr6:150956072-150960274(+)	ENSG00000120254.15	ENSG00000120254	MTHFD1L	0.0115629174206616	0.782673130307247	0.211941079783884	0.83227525422623	0.937220665447603	Junction	DLPFC
chr16:731703-732300(-)	ENSG00000103245.13	ENSG00000103245	NARFL	-0.0103167411707772	0.707206305088906	-0.211934445217946	0.832280426296725	0.937220665447603	Junction	DLPFC
chr9:35557991-35558196(+)	ENSG00000198853.11	ENSG00000198853	RUSC2	0.0069585431668046	3.15007259024271	0.211918110316874	0.832293160432894	0.937220665447603	Junction	DLPFC
chr8:47973065-47974733(+)	ENSG00000104738.16	ENSG00000104738	MCM4	0.0081275067894024	1.56884685865724	0.211904968205186	0.832303405610576	0.937220665447603	Junction	DLPFC
chr11:63898834-63899051(+)	ENSG00000072518.20	ENSG00000072518	MARK2	0.0079574721158315	2.15685955013949	0.211904830161033	0.832303513225615	0.937220665447603	Junction	DLPFC
chr2:206879441-206881769(+)				-0.0148694575704978	0.694343216783667	-0.211896919069547	0.832309680478148	0.937220665447603	Junction	DLPFC
chr1:33577485-33580752(-)	ENSG00000121904.17	ENSG00000121904	CSMD2	-0.015637211346921	-0.0123339416995553	-0.211890768710063	0.832314475123341	0.937220665447603	Junction	DLPFC
chr19:44447601-44448308(-)	ENSG00000267188.1	ENSG00000267188	CTC-512J12.4	-0.0185661696377254	-0.522604798999358	-0.211888447027987	0.832316285042233	0.937220665447603	Junction	DLPFC
chr3:52550818-52561766(-)	ENSG00000163939.18	ENSG00000163939	PBRM1	0.0143189431076719	0.156503888675795	0.211856069118974	0.832341526054267	0.937230090073835	Junction	DLPFC
chr2:229791252-229791865(-)	ENSG00000153827.13	ENSG00000153827	TRIP12	-0.0051051352929304	3.66774245245019	-0.211853775022588	0.832343314481301	0.937230090073835	Junction	DLPFC
chr10:121899995-121902390(-)	ENSG00000107669.17	ENSG00000107669	ATE1	0.0070363870341473	2.2980382468307	0.211852873679931	0.832344017148429	0.937230090073835	Junction	DLPFC
chr17:8255133-8255501(+)	ENSG00000178921.13	ENSG00000178921	PFAS	-0.0153910619060634	-0.20635824794783	-0.211833456711166	0.832359154227573	0.937239867110223	Junction	DLPFC
chr7:92507127-92510943(-)	ENSG00000127980.15	ENSG00000127980	PEX1	-0.0165368168092273	-0.350480980858088	-0.211820686255994	0.832369109852151	0.937243809700851	Junction	DLPFC
chr5:36268268-36269389(-)	ENSG00000164188.8	ENSG00000164188	RANBP3L	0.023247200703427	-0.538347754928538	0.211748424255867	0.832425444558363	0.937299974459145	Junction	DLPFC
chr6:33171821-33172049(-)	ENSG00000204248.10	ENSG00000204248	COL11A2	0.0192389785451221	-0.513769749705328	0.211726488679483	0.832442545477344	0.937301564336083	Junction	DLPFC
chr16:18351562-18351773(-)	ENSG00000205746.9	ENSG00000205746	RP11-1212A22.1	-0.0253054571694249	0.458120111997272	-0.211723394222566	0.832444957914415	0.937301564336083	Junction	DLPFC
chr4:84696183-84696731(-)	ENSG00000163625.15	ENSG00000163625	WDFY3	-0.0066784293018483	2.83066263940484	-0.211717012636295	0.832449933000896	0.937301564336083	Junction	DLPFC
chr10:50080932-50084071(+)	ENSG00000099290.15	ENSG00000099290	FAM21A	-0.0077355525416344	2.04653492183824	-0.211704756306939	0.832459488057669	0.937301564336083	Junction	DLPFC
chr1:31655503-31656399(-)	ENSG00000084636.17	ENSG00000084636	COL16A1	-0.0126599008292221	1.3494272082367	-0.211694659338894	0.832467359691092	0.937301564336083	Junction	DLPFC
chr1:203848408-203849710(+)	ENSG00000058673.15	ENSG00000058673	ZC3H11A	-0.0067538311586744	4.12803395631383	-0.211686967479362	0.832473356304394	0.937301564336083	Junction	DLPFC
chr13:101107790-101110618(-)	ENSG00000102452.15	ENSG00000102452	NALCN	-0.0080665011013089	2.62038622862874	-0.211683947256351	0.832475710888484	0.937301564336083	Junction	DLPFC
chr12:109590862-109591240(+)	ENSG00000110921.12	ENSG00000110921	MVK	-0.0142088017020854	0.503021292995516	-0.211680377973859	0.832478493524605	0.937301564336083	Junction	DLPFC
chr12:123630534-123632344(-)	ENSG00000111361.12	ENSG00000111361	EIF2B1	-0.007962958608387	1.86202297466125	-0.211628357919328	0.832519048940712	0.937332740602555	Junction	DLPFC
chr3:15217583-15218472(+)	ENSG00000131375.9	ENSG00000131375	CAPN7	0.0083776226499435	2.02445512888258	0.21162830157256	0.832519092869524	0.937332740602555	Junction	DLPFC
chr8:67238894-67240161(-)	ENSG00000066777.8	ENSG00000066777	ARFGEF1	0.0066316218228839	2.55133908178201	0.211614804965659	0.832529615048432	0.937333528822171	Junction	DLPFC
chr6:3285112-3286858(-)	ENSG00000137266.14	ENSG00000137266	SLC22A23	-0.0107838376836231	0.860900037372404	-0.211610844582153	0.832532702634911	0.937333528822171	Junction	DLPFC
chr2:96601777-96602752(-)	ENSG00000114982.17	ENSG00000114982	KANSL3	0.0192082871643836	-0.698281935133893	0.211587496814962	0.832550905028447	0.937340696731818	Junction	DLPFC
chr8:130847514-130849601(-)	ENSG00000155897.9	ENSG00000155897	ADCY8	0.0125898933224209	0.547067062052765	0.211586119385382	0.832551978903342	0.937340696731818	Junction	DLPFC
chr1:146743546-146743881(+)	ENSG00000276975.2	ENSG00000276975	HYDIN2	-0.0147846599604347	0.816386068573168	-0.21157440318928	0.832561113124445	0.937343713269808	Junction	DLPFC
chr15:32596338-32596518(+)	ENSG00000232653.8	ENSG00000232653	GOLGA8N	-0.0318716144498337	-0.466026164417277	-0.211565028548103	0.832568421830795	0.937344674510684	Junction	DLPFC
chr9:33568894-33571245(+)	ENSG00000230453.9	ENSG00000230453	ANKRD18B	-0.0218020908132713	-0.809499662910954	-0.211556366718298	0.832575174824366	0.937345010093931	Junction	DLPFC
chr11:824437-824522(+)	ENSG00000177666.16	ENSG00000177666	PNPLA2	-0.0206780063587329	-0.851861516345381	-0.211505897691001	0.832614522071072	0.937382041245648	Junction	DLPFC
chr12:51192472-51195969(-)	ENSG00000184271.16	ENSG00000184271	POU6F1	0.0122293196766418	1.52490976926677	0.211491784354484	0.832625525349057	0.937387161592728	Junction	DLPFC
chr19:49434690-49434767(-)	ENSG00000104888.9	ENSG00000104888	SLC17A7	0.0145607819634064	5.23152184927458	0.211463205472675	0.832647806600845	0.937397686370576	Junction	DLPFC
chr12:116945529-116949617(+)	ENSG00000174989.12	ENSG00000174989	FBXW8	0.0132744524226703	-0.250321552093597	0.211458469715201	0.832651498801894	0.937397686370576	Junction	DLPFC
chr10:90876099-90879062(+)	ENSG00000148688.13	ENSG00000148688	RPP30	0.0072074035059878	1.86116519959352	0.211445633069962	0.832661506823539	0.937397686370576	Junction	DLPFC
chr12:21894175-21895274(-)	ENSG00000069431.11	ENSG00000069431	ABCC9	0.0158585408862481	0.598711899973728	0.21143645337264	0.832668663742049	0.937397686370576	Junction	DLPFC
chr20:25323431-25339219(-)	ENSG00000100997.18	ENSG00000100997	ABHD12	-0.0229862685564981	-1.12499027823623	-0.211427262641713	0.832675829276823	0.937397686370576	Junction	DLPFC
chr5:74689474-74693638(+)	ENSG00000049860.13	ENSG00000049860	HEXB	0.0080241861324737	2.22573768240067	0.211415299848613	0.832685156065177	0.937397686370576	Junction	DLPFC
chr19:53142557-53148680(-)	ENSG00000197937.12	ENSG00000197937	ZNF347	0.0130812754611223	0.736079880146061	0.211405969208933	0.832692430712258	0.937397686370576	Junction	DLPFC
chr17:60255259-60265411(-)	ENSG00000170832.12	ENSG00000170832	USP32	-0.0074710065398602	2.99555799647299	-0.211403310240215	0.832694503783801	0.937397686370576	Junction	DLPFC
chr6:36102650-36107454(+)	ENSG00000112062.10	ENSG00000112062	MAPK14	0.0068761354846986	2.44785710630741	0.211403167222853	0.832694615287675	0.937397686370576	Junction	DLPFC
chr22:31876266-31879524(+)	ENSG00000100150.16	ENSG00000100150	DEPDC5	0.01540232812558	-0.186335419744443	0.211396995961658	0.832699426731392	0.937397686370576	Junction	DLPFC
chr3:41233868-41234138(+)	ENSG00000168036.16	ENSG00000168036	CTNNB1	0.0049100660811938	4.92241258882544	0.211386184657084	0.832707855815083	0.937399908325308	Junction	DLPFC
chr10:33197710-33202890(-)	ENSG00000099250.17	ENSG00000099250	NRP1	-0.015404660272603	0.138862597013715	-0.211360554507201	0.832727838557335	0.93741513638507	Junction	DLPFC
chr14:34783233-34783761(-)	ENSG00000198604.10	ENSG00000198604	BAZ1A	0.0212813873823308	-0.672241630623566	0.211340363745951	0.832743580515101	0.93742559032636	Junction	DLPFC
chr22:42068575-42070281(-)	ENSG00000198951.11	ENSG00000198951	NAGA	-0.0168619481201715	-0.461387228952536	-0.211330436790272	0.832751320204248	0.937427035962602	Junction	DLPFC
chr14:72955697-72956385(+)	ENSG00000119599.16	ENSG00000119599	DCAF4	0.0129045909931338	0.199638268949433	0.211314523014059	0.832763727635312	0.937433736006466	Junction	DLPFC
chr1:1310689-1310908(+)	ENSG00000169972.11	ENSG00000169972	PUSL1	-0.0152670547911335	0.179096873752513	-0.211289451154951	0.832783275397584	0.937448473683032	Junction	DLPFC
chr20:62808326-62809584(+)	ENSG00000060491.16	ENSG00000060491	OGFR	0.0073121680639685	2.86004098643873	0.211238484005451	0.8328230132464	0.937479308112227	Junction	DLPFC
chrX:8568377-8570498(-)	ENSG00000011201.11	ENSG00000011201	ANOS1	0.0117665526239521	1.42995276758304	0.211236015629131	0.832824937790369	0.937479308112227	Junction	DLPFC
chr7:155302418-155302746(+)	ENSG00000186480.12	ENSG00000186480	INSIG1	-0.0100696736569801	3.18568419250595	-0.211222300387357	0.832835631310177	0.937479308112227	Junction	DLPFC
chr12:102039979-102044104(-)	ENSG00000120860.10	ENSG00000120860	CCDC53	-0.0056996345185016	3.55670904562364	-0.211221198311629	0.832836490579544	0.937479308112227	Junction	DLPFC
chr2:106844035-106885866(-)	ENSG00000144057.15	ENSG00000144057	ST6GAL2	-0.0297662160065468	-1.20130682575825	-0.211164003490386	0.832881084666842	0.937517493762556	Junction	DLPFC
chr2:152663173-152663654(-)	ENSG00000196504.15	ENSG00000196504	PRPF40A	-0.0096046706427005	2.54983213427553	-0.21116112871106	0.83288332611061	0.937517493762556	Junction	DLPFC
chr14:24819195-24855935(-)	ENSG00000168952.15	ENSG00000168952	STXBP6	-0.0070725677782814	2.90117736962952	-0.21110347742541	0.832928276671385	0.937554357049039	Junction	DLPFC
chr3:51938205-51941408(-)	ENSG00000114767.6	ENSG00000114767	RRP9	0.0101171881604342	0.891208324613102	0.21110256524897	0.832928987897444	0.937554357049039	Junction	DLPFC
chr19:16870076-16871228(+)	ENSG00000127511.9	ENSG00000127511	SIN3B	0.0087402895227365	2.20049103845866	0.211085868805135	0.832942006177189	0.937558206646852	Junction	DLPFC
chr12:32564290-32576265(+)	ENSG00000139132.14	ENSG00000139132	FGD4	-0.0100700543122816	1.62238405138082	-0.211081617833047	0.832945320683384	0.937558206646852	Junction	DLPFC
chr4:20548560-20549056(+)	ENSG00000145147.19	ENSG00000145147	SLIT2	0.011959146270003	2.00995238644268	0.211041471163521	0.832976623408324	0.937565936478617	Junction	DLPFC
chr11:74106494-74109033(-)	ENSG00000168014.16	ENSG00000168014	C2CD3	-0.0096961150883618	0.538740466423787	-0.211040528695254	0.832977358262635	0.937565936478617	Junction	DLPFC
chr7:5389337-5390484(-)	ENSG00000182095.14	ENSG00000182095	TNRC18	0.0169575897043157	-0.287701844001256	0.211037968789417	0.832979354254016	0.937565936478617	Junction	DLPFC
chr10:73768907-73769006(+)	ENSG00000176986.15	ENSG00000176986	SEC24C	0.0064380987623336	2.54310807348088	0.211029935653192	0.832985617800281	0.937565936478617	Junction	DLPFC
chr16:284594-284658(+)	ENSG00000185615.15	ENSG00000185615	PDIA2	0.0167499325591231	0.562150681404519	0.211028918090985	0.832986411208221	0.937565936478617	Junction	DLPFC
chr13:38784809-38846572(+)	ENSG00000150893.10	ENSG00000150893	FREM2	-0.0248215579574316	-0.70450899882218	-0.211016563307734	0.832996044424676	0.937565936478617	Junction	DLPFC
chr20:49046424-49058452(+)	ENSG00000124207.16	ENSG00000124207	CSE1L	0.0077542584279743	3.3653630358707	0.210992512067404	0.833014797622668	0.937565936478617	Junction	DLPFC
chr19:49682066-49682195(+)	ENSG00000126457.21	ENSG00000126457	PRMT1	-0.0054969608513824	3.47270858502128	-0.210970737896677	0.833031775429574	0.937565936478617	Junction	DLPFC
chr15:78922206-78922992(-)	ENSG00000103811.15	ENSG00000103811	CTSH	-0.0135468650145931	2.7036137091564	-0.210970527605685	0.833031939398536	0.937565936478617	Junction	DLPFC
chr2:240595305-240596318(+)	ENSG00000142330.19	ENSG00000142330	CAPN10	-0.0174380714327688	-0.5416171712094	-0.210964649765429	0.833036522495383	0.937565936478617	Junction	DLPFC
chr2:96186915-96187216(-)	ENSG00000084090.13	ENSG00000084090	STARD7	0.004771383349836	4.60652756072454	0.210961281858794	0.833039148537722	0.937565936478617	Junction	DLPFC
chr3:42184802-42188044(+)	ENSG00000182606.14	ENSG00000182606	TRAK1	0.0066423387783644	2.31668070927713	0.210952223110334	0.833046211883248	0.937565936478617	Junction	DLPFC
chr2:200853450-200853902(-)	ENSG00000013441.15	ENSG00000013441	CLK1	-0.0122168945211397	3.4940353711323	-0.210948148122526	0.833049389263324	0.937565936478617	Junction	DLPFC
chr9:92612615-92613018(+)	ENSG00000188312.13	ENSG00000188312	CENPP	-0.0178924892666488	-0.309414156556896	-0.210937448634596	0.833057731961391	0.937565936478617	Junction	DLPFC
chr16:70785870-70786214(-)	ENSG00000103043.14	ENSG00000103043	VAC14	-0.0109542513929159	0.631532661936743	-0.21093517252586	0.833059506711185	0.937565936478617	Junction	DLPFC
chr2:200897215-200899384(+)	ENSG00000196290.14	ENSG00000196290	NIF3L1	-0.0087869780897304	1.72044942852304	-0.210930755541837	0.833062950767663	0.937565936478617	Junction	DLPFC
chr16:70232112-70232663(-)	ENSG00000261556.9	ENSG00000261556	SMG1P7	0.0231244492816634	-0.223574370970529	0.210926849110494	0.833065996733405	0.937565936478617	Junction	DLPFC
chr1:61694771-61700933(-)	ENSG00000162604.12	ENSG00000162604	TM2D1	-0.0067984269627513	3.31660650220741	-0.210917797073426	0.83307305489728	0.937565936478617	Junction	DLPFC
chr16:4513065-4513695(-)	ENSG00000089486.16	ENSG00000089486	CDIP1	0.01302309214306	1.84936469560361	0.210906821002659	0.833081613310116	0.937565936478617	Junction	DLPFC
chr10:89335535-89342560(-)	ENSG00000107798.17	ENSG00000107798	LIPA	-0.0400890511725896	-1.66774538758377	-0.210905218435283	0.833082862887651	0.937565936478617	Junction	DLPFC
chr7:44835659-44840898(-)	ENSG00000105968.18	ENSG00000105968	H2AFV	-0.0053694656728897	3.65832250043146	-0.210898920865962	0.833087773325636	0.937565936478617	Junction	DLPFC
chr2:99181250-99186176(+)	ENSG00000185414.19	ENSG00000185414	MRPL30	0.0075613051325365	2.5354607650238	0.210888589512163	0.833095829062501	0.937566258943653	Junction	DLPFC
chr9:100498875-100509004(+)	ENSG00000251349.3	ENSG00000251349	MSANTD3-TMEFF1	0.0086540388416423	4.42800487505757	0.210881963343544	0.833100995739352	0.937566258943653	Junction	DLPFC
chr19:41906026-41906456(+)	ENSG00000076928.17	ENSG00000076928	ARHGEF1	0.0174369166814941	-0.127845504672884	0.210873712570153	0.833107429192739	0.937566258943653	Junction	DLPFC
chr4:44707927-44710952(-)	ENSG00000163281.11	ENSG00000163281	GNPDA2	0.0070155637386118	2.25683717277395	0.210849276928805	0.833126482691768	0.937580435363793	Junction	DLPFC
chr12:56741577-56741745(-)	ENSG00000198056.13	ENSG00000198056	PRIM1	-0.0102412900588183	0.685127857923419	-0.210832754954572	0.833139365626926	0.937586725791755	Junction	DLPFC
chr2:43644797-43678862(+)	ENSG00000152527.13	ENSG00000152527	PLEKHH2	0.019873864634975	-0.202927641960698	0.210825547670448	0.833144985488428	0.937586725791755	Junction	DLPFC
chr12:98727317-98732419(+)	ENSG00000120868.13	ENSG00000120868	APAF1	-0.014918288829861	-0.0959107486816649	-0.210797328593975	0.83316698932407	0.937593776166574	Junction	DLPFC
chr18:49257105-49258379(-)	ENSG00000141627.13	ENSG00000141627	DYM	-0.0048781654895774	3.33845146946201	-0.21079105235775	0.833171883239503	0.937593776166574	Junction	DLPFC
chr4:109531523-109532638(+)	ENSG00000138802.11	ENSG00000138802	SEC24B	-0.0106315063750012	1.92528159151525	-0.210785928562033	0.833175878540547	0.937593776166574	Junction	DLPFC
chr2:112551003-112551774(+)	ENSG00000125630.15	ENSG00000125630	POLR1B	-0.0134111840652893	0.255783692945189	-0.210783139845614	0.833178053055603	0.937593776166574	Junction	DLPFC
chr19:7459995-7462151(+)	ENSG00000268861.6	ENSG00000268861	CTD-2207O23.3	-0.0087108669399522	1.34334681737016	-0.210772533021903	0.833186323789179	0.937593776166574	Junction	DLPFC
chr7:132179922-132180585(-)	ENSG00000221866.9	ENSG00000221866	PLXNA4	0.0165477756370852	1.25754227133862	0.210767830901302	0.833189990301482	0.937593776166574	Junction	DLPFC
chr3:180935232-180947864(+)	ENSG00000114416.17	ENSG00000114416	FXR1	-0.0065501514449945	3.51928413191558	-0.210742268526066	0.833209922810874	0.937608940532824	Junction	DLPFC
chr14:96313436-96315153(-)	ENSG00000066739.11	ENSG00000066739	ATG2B	-0.0079572968186914	2.31570776534877	-0.210700006468717	0.833242877295102	0.937638758144622	Junction	DLPFC
chr2:46618839-46619626(+)	ENSG00000119878.5	ENSG00000119878	CRIPT	-0.0084201006211144	3.1191371362381	-0.210689337156816	0.833251196900413	0.937640854159311	Junction	DLPFC
chr3:9973710-9974383(-)	ENSG00000125037.12	ENSG00000125037	EMC3	-0.0052152428922808	3.63821601507201	-0.210658061032711	0.833275585179949	0.937661031758114	Junction	DLPFC
chr17:59863848-59866608(-)	ENSG00000108423.14	ENSG00000108423	TUBD1	-0.0169901911998665	-0.644565132130849	-0.210631224376646	0.833296511810267	0.937677313780162	Junction	DLPFC
chr12:62578506-62580296(+)	ENSG00000061987.14	ENSG00000061987	MON2	0.0078868138020396	2.87466480238311	0.210612393178987	0.833311196032153	0.937679831085094	Junction	DLPFC
chr2:97194755-97194844(+)	ENSG00000135976.16	ENSG00000135976	ANKRD36	-0.0110946713080803	3.04096345463644	-0.210611793890029	0.833311663347628	0.937679831085094	Junction	DLPFC
chr6:132789838-132790176(-)	ENSG00000146409.10	ENSG00000146409	SLC18B1	-0.0105213451754705	2.40323760486365	-0.210571639379513	0.833342975296013	0.937707798520249	Junction	DLPFC
chr11:1735430-1747666(-)	ENSG00000244242.1	ENSG00000244242	IFITM10	0.0100400667761353	1.6017860672819	0.210554414010263	0.833356407489142	0.937710973856929	Junction	DLPFC
chr16:31112028-31112120(+)	ENSG00000103507.13	ENSG00000103507	BCKDK	0.0106462818675839	0.636364320373734	0.210545387930577	0.833363445967084	0.937710973856929	Junction	DLPFC
chr6:8414978-8416883(-)	ENSG00000124786.9	ENSG00000124786	SLC35B3	0.0130231579629802	0.700918002742917	0.210543177625606	0.833365169550498	0.937710973856929	Junction	DLPFC
chr19:18903424-18904770(-)	ENSG00000105669.13	ENSG00000105669	COPE	-0.006686023041724	2.96016278408025	-0.210530110071433	0.833375359572349	0.937715173761305	Junction	DLPFC
chr1:100484452-100494817(+)	ENSG00000079335.18	ENSG00000079335	CDC14A	0.0157700287629105	-0.35258425060614	0.210508469466749	0.833392234883483	0.937720433202312	Junction	DLPFC
chr4:46312717-46386073(-)	ENSG00000151834.15	ENSG00000151834	GABRA2	-0.0175244311787832	-0.114796886723884	-0.21050755394441	0.833392948808131	0.937720433202312	Junction	DLPFC
chr3:194431023-194431103(-)	ENSG00000133657.14	ENSG00000133657	ATP13A3	-0.006936790247617	2.50680657471743	-0.210498306546593	0.833400159940007	0.937721281162322	Junction	DLPFC
chr10:122424960-122426941(+)	ENSG00000107679.14	ENSG00000107679	PLEKHA1	0.0063869827449437	3.66035570162364	0.210475351390347	0.833418060459128	0.937734156450579	Junction	DLPFC
chr19:3006670-3008868(-)	ENSG00000065717.14	ENSG00000065717	TLE2	-0.0190832497689173	-0.730924783278864	-0.210464831931234	0.833426263602776	0.937736120460972	Junction	DLPFC
chr7:149549375-149550867(-)	ENSG00000133624.13	ENSG00000133624	ZNF767P	0.010281649056147	0.842305678597751	0.210439947362878	0.833445668825918	0.937750688451185	Junction	DLPFC
chr3:49278452-49278813(-)	ENSG00000114316.12	ENSG00000114316	USP4	-0.0069806673320563	2.19092020292439	-0.210412284744116	0.833467240518787	0.93776769379834	Junction	DLPFC
chr19:48478593-48479122(+)	ENSG00000105443.13	ENSG00000105443	CYTH2	0.0064413092736963	3.12975950150771	0.210390920286282	0.833483900904786	0.937773748653938	Junction	DLPFC
chr1:22078584-22081721(+)	ENSG00000070831.15	ENSG00000070831	CDC42	-0.0058128448065634	5.01165064336029	-0.210378670328917	0.833493453674314	0.937773748653938	Junction	DLPFC
chr17:49821791-49823201(+)	ENSG00000136504.11	ENSG00000136504	KAT7	-0.0063734100085266	2.86944398224718	-0.210373093819519	0.83349780235959	0.937773748653938	Junction	DLPFC
chr10:94269037-94270485(+)	ENSG00000138193.15	ENSG00000138193	PLCE1	0.0155690321652492	-0.341361235025861	0.210372258913998	0.833498453437808	0.937773748653938	Junction	DLPFC
chr6:43045683-43045985(-)	ENSG00000044090.8	ENSG00000044090	CUL7	-0.0142168421001927	0.0902835611697062	-0.21034685915056	0.833518260802899	0.937784019942238	Junction	DLPFC
chr16:29912050-29923189(-)	ENSG00000174943.9	ENSG00000174943	KCTD13	-0.0102065616281749	1.2307041029228	-0.210343989665511	0.833520498505135	0.937784019942238	Junction	DLPFC
chr1:40080488-40089409(-)	ENSG00000131238.16	ENSG00000131238	PPT1	0.0052145802393135	4.1803521608494	0.210330926018001	0.833530685908749	0.937788215879392	Junction	DLPFC
chr15:28265732-28265816(-)	ENSG00000128731.15	ENSG00000128731	HERC2	-0.0063815551828595	2.85685483920889	-0.210307098617733	0.833549267264968	0.93780185554164	Junction	DLPFC
chr2:47809708-47810315(-)	ENSG00000138081.20	ENSG00000138081	FBXO11	0.0062786127202457	3.59722504644793	0.210287176333177	0.833564803360785	0.93780616038735	Junction	DLPFC
chr12:20633779-20634901(+)	ENSG00000172572.6	ENSG00000172572	PDE3A	0.0216738286076202	-1.01720202904564	0.21028562935811	0.833566009748898	0.93780616038735	Junction	DLPFC
chr8:73688814-73697307(-)	ENSG00000040341.17	ENSG00000040341	STAU2	-0.0211443259028299	-0.559752530181941	-0.210277258885664	0.833572537358316	0.937806238591432	Junction	DLPFC
chr1:228101255-228101338(-)	ENSG00000143793.12	ENSG00000143793	C1orf35	-0.011365731456632	0.972139348692625	-0.210242198947258	0.833599878542866	0.93782312980662	Junction	DLPFC
chr1:9040190-9041784(-)	ENSG00000142583.17	ENSG00000142583	SLC2A5	-0.0284654467366136	-0.992885464808896	-0.210241443587345	0.833600467605873	0.93782312980662	Junction	DLPFC
chr8:47915419-47918276(-)	ENSG00000253729.7	ENSG00000253729	PRKDC	0.0046926283534669	3.66631779596689	0.210171933706341	0.833654674881189	0.937876848378851	Junction	DLPFC
chr15:43133983-43134256(+)	ENSG00000137842.6	ENSG00000137842	TMEM62	-0.0190160884600622	-0.917266808924355	-0.210146034646172	0.83367487246432	0.937892304885679	Junction	DLPFC
chr2:37077020-37079119(-)	ENSG00000008869.11	ENSG00000008869	HEATR5B	0.0085341859990731	1.81990311202766	0.210115308830461	0.833698834373183	0.937906382038922	Junction	DLPFC
chr16:16267132-16270120(+)	ENSG00000103226.17	ENSG00000103226	NOMO3	0.0221859444228402	3.42967917345134	0.210106405937905	0.833705777433463	0.937906382038922	Junction	DLPFC
chr1:243695717-243739522(-)	ENSG00000117020.16	ENSG00000117020	AKT3	0.0150603648973322	1.91107444177157	0.210100226218885	0.833710596791842	0.937906382038922	Junction	DLPFC
chr17:16563826-16566524(-)	ENSG00000141040.14	ENSG00000141040	ZNF287	-0.0088266959898977	1.57328894927871	-0.210091358096055	0.833717512758356	0.937906382038922	Junction	DLPFC
chr15:43030069-43032567(-)	ENSG00000159459.11	ENSG00000159459	UBR1	0.0088674647656985	1.97283199354913	0.210088579987101	0.833719679319695	0.937906382038922	Junction	DLPFC
chr2:110168554-110169805(-)	ENSG00000144061.12	ENSG00000144061	NPHP1	0.0128249523380307	0.425331006330833	0.210050599722176	0.833749299081991	0.937928537004255	Junction	DLPFC
chr3:50288272-50288408(-)	ENSG00000214706.10	ENSG00000214706	IFRD2	-0.0163487372122394	-0.60235807471844	-0.210046763196486	0.833752291095861	0.937928537004255	Junction	DLPFC
chr14:69394913-69398230(-)	ENSG00000100632.10	ENSG00000100632	ERH	0.006060746206653	4.20450919976622	0.210010509714082	0.833780564431911	0.937953076889945	Junction	DLPFC
chr21:43774331-43774657(-)	ENSG00000160213.5	ENSG00000160213	CSTB	-0.0071161432887027	3.38675177437888	-0.209982478425088	0.833802425598493	0.937967839734275	Junction	DLPFC
chr19:1986650-1986829(-)	ENSG00000133243.8	ENSG00000133243	BTBD2	0.00894596805995	3.13548950382703	0.209971708163819	0.833810825192161	0.937967839734275	Junction	DLPFC
chr12:196262-196769(-)	ENSG00000111181.12	ENSG00000111181	SLC6A12	-0.0188028213089507	-0.562301368446834	-0.209968835830035	0.833813065293001	0.937967839734275	Junction	DLPFC
chr1:37592807-37593761(-)	ENSG00000134697.12	ENSG00000134697	GNL2	0.0093067186654537	1.1204721085678	0.209954456348833	0.833824279709165	0.937973188889044	Junction	DLPFC
chr4:154329711-154332477(-)	ENSG00000197410.12	ENSG00000197410	DCHS2	-0.0150820660009638	0.215525516174054	-0.209945410122223	0.833831334789849	0.937973859139469	Junction	DLPFC
chr3:49115945-49116046(-)	ENSG00000172046.18	ENSG00000172046	USP19	0.0109225708063889	0.419229575478778	0.209920292267436	0.833850924076852	0.937988628953738	Junction	DLPFC
chr2:215381081-215382211(-)	ENSG00000115414.18	ENSG00000115414	FN1	-0.0238833399315358	-0.794177745430807	-0.209867974889879	0.833891726465622	0.938027260711106	Junction	DLPFC
chr1:151090574-151093191(+)	ENSG00000143458.11	ENSG00000143458	GABPB2	-0.0131554773502349	0.412454748998192	-0.209853370529704	0.833903116504756	0.938032806792892	Junction	DLPFC
chr11:113831994-113833419(-)	ENSG00000048028.11	ENSG00000048028	USP28	-0.0143040734330831	-0.242080504394433	-0.209844531297196	0.83391001029889	0.938033295135699	Junction	DLPFC
chr10:123009072-123034355(+)	ENSG00000196177.12	ENSG00000196177	ACADSB	-0.0098502349046413	1.55059736606797	-0.209801179131803	0.833943821214504	0.938062373687261	Junction	DLPFC
chr9:93107817-93110567(+)	ENSG00000165233.17	ENSG00000165233	CARD19	-0.0155295246048739	-0.28839250067152	-0.209794820005313	0.8339487808056	0.938062373687261	Junction	DLPFC
chr19:20645449-20645683(-)	ENSG00000188171.15	ENSG00000188171	ZNF626	-0.0121946499260735	1.44685013004085	-0.209785218339757	0.833956269320729	0.938063530752919	Junction	DLPFC
chrX:119581597-119582587(+)	ENSG00000077721.15	ENSG00000077721	UBE2A	-0.0077314193107036	2.09027349298993	-0.209766325497207	0.833971004239422	0.938068155529174	Junction	DLPFC
chr7:65068791-65069660(+)	ENSG00000234585.6	ENSG00000234585	CCT6P3	0.0211623131497252	0.225101041552188	0.209760662211238	0.833975421164699	0.938068155529174	Junction	DLPFC
chr3:50347674-50347758(-)	ENSG00000114388.12	ENSG00000114388	NPRL2	0.006579031496766	2.43918213343709	0.209744251198487	0.833988220515763	0.938068155529174	Junction	DLPFC
chr1:150511832-150512351(+)	ENSG00000143369.14	ENSG00000143369	ECM1	0.012220798969251	0.835624394717035	0.209737663338574	0.833993358561599	0.938068155529174	Junction	DLPFC
chr11:87071616-87091361(+)	ENSG00000166575.16	ENSG00000166575	TMEM135	0.0058484965983678	2.59586430542071	0.20973422926334	0.83399603689034	0.938068155529174	Junction	DLPFC
chr1:46565137-46568442(-)	ENSG00000079277.19	ENSG00000079277	MKNK1	0.0090303682608742	1.50655999300688	0.209724467048178	0.834003650718211	0.938068155529174	Junction	DLPFC
chr2:9919112-9919597(+)	ENSG00000115750.16	ENSG00000115750	TAF1B	-0.0095212765976502	1.10376146332976	-0.209712348988074	0.834013101957966	0.938068155529174	Junction	DLPFC
chr15:67550083-67563282(+)	ENSG00000137764.19	ENSG00000137764	MAP2K5	0.0083212812534463	2.13157515204034	0.209711472806126	0.834013785319568	0.938068155529174	Junction	DLPFC
chr1:14180593-14598982(+)	ENSG00000189337.16	ENSG00000189337	KAZN	0.0163292319400514	0.228192378284139	0.209705402236782	0.834018519949214	0.938068155529174	Junction	DLPFC
chr13:45465211-45476200(+)	ENSG00000136152.14	ENSG00000136152	COG3	-0.0115667241685902	1.08160369885338	-0.209696636045081	0.834025356990929	0.938068579716832	Junction	DLPFC
chr20:33677541-33678200(-)	ENSG00000101412.12	ENSG00000101412	E2F1	0.0263529577231704	-0.713259172167378	0.209632483831328	0.834075391799509	0.938093637671591	Junction	DLPFC
chr16:25175035-25178000(+)	ENSG00000205629.11	ENSG00000205629	LCMT1	-0.0086785107859567	1.69246102659228	-0.209628038637157	0.834078858804466	0.938093637671591	Junction	DLPFC
chr1:1050838-1051031(+)	ENSG00000188157.13	ENSG00000188157	AGRN	0.0137404949663939	0.660741566882452	0.20962266286273	0.834083051614749	0.938093637671591	Junction	DLPFC
chr2:197405178-197405274(-)	ENSG00000115524.15	ENSG00000115524	SF3B1	0.0070826245661096	4.20011665826838	0.209615421705023	0.83408869932954	0.938093637671591	Junction	DLPFC
chr4:133139034-133139825(-)	ENSG00000250241.5	ENSG00000250241	RP11-9G1.3	0.0116456118355106	1.84207769671787	0.209613532970602	0.834090172442541	0.938093637671591	Junction	DLPFC
chr4:169406748-169424552(-)	ENSG00000137601.15	ENSG00000137601	NEK1	0.0091654133460953	1.31325547915455	0.209602838915962	0.834098513250852	0.938093637671591	Junction	DLPFC
chr3:9930150-9930399(+)	ENSG00000163702.18	ENSG00000163702	IL17RC	0.0163364408776178	-0.125350970024001	0.209594225350841	0.834105231398808	0.938093637671591	Junction	DLPFC
chr2:121525921-121527798(-)	ENSG00000074054.17	ENSG00000074054	CLASP1	-0.0057060591448995	2.98334689966262	-0.209592891365601	0.834106271841349	0.938093637671591	Junction	DLPFC
chr16:89290829-89291012(-)	ENSG00000167522.14	ENSG00000167522	ANKRD11	-0.0080178033490198	2.47982408817567	-0.209590302450586	0.834108291067908	0.938093637671591	Junction	DLPFC
chr1:114575752-114576687(-)	ENSG00000116752.5	ENSG00000116752	BCAS2	0.0114735536605821	3.25667199431621	0.209585243909552	0.83411223648464	0.938093637671591	Junction	DLPFC
chr1:203828423-203829450(+)	ENSG00000058673.15	ENSG00000058673	ZC3H11A	-0.0058502967536272	3.74297301702909	-0.209576074863461	0.834119387906699	0.938094415194382	Junction	DLPFC
chr2:95908575-95908668(-)				0.0291619125348438	-0.540843552436887	0.209565009315171	0.834128018529079	0.938096856278514	Junction	DLPFC
chrX:71124389-71124763(+)	ENSG00000184634.15	ENSG00000184634	MED12	-0.0127690988758573	0.0729490388824877	-0.209545909664435	0.834142915431718	0.938106344603136	Junction	DLPFC
chr1:111174964-111182186(+)	ENSG00000134255.13	ENSG00000134255	CEPT1	0.01207715913909	1.43288229320084	0.209511791863857	0.834169525991353	0.938111343153852	Junction	DLPFC
chr19:41970543-41975628(-)	ENSG00000105409.16	ENSG00000105409	ATP1A3	-0.0140890885977677	6.03160512792433	-0.209511478810915	0.834169770161376	0.938111343153852	Junction	DLPFC
chr16:75555974-75556070(-)	ENSG00000205084.10	ENSG00000205084	TMEM231	0.0185385631538355	-0.465953254949724	0.209508185972747	0.834172338457545	0.938111343153852	Junction	DLPFC
chr6:43526748-43527633(-)	ENSG00000124571.17	ENSG00000124571	XPO5	0.0111438591685715	0.644220794727011	0.2095070803221	0.834173200825961	0.938111343153852	Junction	DLPFC
chr20:32474743-32511346(-)	ENSG00000283233.1	ENSG00000283233	AL034550.1	0.0122282043095785	0.96854186912023	0.209473721296506	0.834199219780739	0.938115164529184	Junction	DLPFC
chr5:131162478-131162571(-)	ENSG00000169567.11	ENSG00000169567	HINT1	0.0204054402854886	-1.07956118899448	0.209471852740032	0.834200677199396	0.938115164529184	Junction	DLPFC
chr17:62447767-62448574(+)	ENSG00000087995.15	ENSG00000087995	METTL2A	0.0097348002579184	1.62490796941059	0.20946856888059	0.834203238513797	0.938115164529184	Junction	DLPFC
chr19:17420635-17422331(+)	ENSG00000141971.12	ENSG00000141971	MVB12A	-0.0148985088047446	-0.368925083328889	-0.20945764207495	0.834211761115604	0.938115164529184	Junction	DLPFC
chr15:50628250-50631416(-)	ENSG00000092439.13	ENSG00000092439	TRPM7	-0.0133773065060714	0.865811083582496	-0.209453622178196	0.8342148965272	0.938115164529184	Junction	DLPFC
chr1:173952139-173961076(-)	ENSG00000135870.11	ENSG00000135870	RC3H1	-0.0094288597659906	1.54801932907497	-0.209448453607346	0.834218927877657	0.938115164529184	Junction	DLPFC
chr1:183916702-183922221(+)	ENSG00000143344.15	ENSG00000143344	RGL1	0.0061419039750479	2.99060433693928	0.209444745138795	0.834221820389099	0.938115164529184	Junction	DLPFC
chr6:152472414-152483084(-)	ENSG00000131018.22	ENSG00000131018	SYNE1	0.0091552684632824	3.63731119029522	0.209433868340208	0.834230304029211	0.93811743992084	Junction	DLPFC
chr3:64602214-64603921(-)	ENSG00000163638.13	ENSG00000163638	ADAMTS9	-0.0295609942713284	-1.06268763737943	-0.209400050557441	0.834256681206504	0.938139836950154	Junction	DLPFC
chr19:35781073-35781149(+)	ENSG00000004777.18	ENSG00000004777	ARHGAP33	0.0149957095480331	0.709512883706143	0.209372414129894	0.834278237192516	0.938149165356051	Junction	DLPFC
chr10:94254308-94254892(+)	ENSG00000138193.15	ENSG00000138193	PLCE1	-0.0157774792908729	-0.251017782589331	-0.209368936924417	0.834280949367861	0.938149165356051	Junction	DLPFC
chr16:2284438-2284778(-)	ENSG00000167972.13	ENSG00000167972	ABCA3	-0.0077804022543303	2.71203062375209	-0.209364566779353	0.834284358027356	0.938149165356051	Junction	DLPFC
chr2:224503823-224505955(-)	ENSG00000036257.12	ENSG00000036257	CUL3	0.0060719097961633	3.66176601319706	0.209350140909359	0.834295610051033	0.9381545534076	Junction	DLPFC
chrX:124645338-124646708(-)	ENSG00000009694.13	ENSG00000009694	TENM1	0.0126161146352794	0.853230269057687	0.209338507698066	0.834304683855731	0.938157492015782	Junction	DLPFC
chr5:36671234-36674048(+)	ENSG00000079215.13	ENSG00000079215	SLC1A3	-0.0124865412252753	6.0343326180889	-0.209315883121786	0.83432233089398	0.938170070918681	Junction	DLPFC
chr17:77373553-77402058(+)	ENSG00000184640.17	ENSG00000184640	SEPT9	0.013939695428782	0.675800543640004	0.209269816193084	0.834358263090134	0.938203210571164	Junction	DLPFC
chr1:52424003-52425348(-)	ENSG00000134744.13	ENSG00000134744	ZCCHC11	0.0127445035523781	0.926853794979722	0.209250203675924	0.834373560955435	0.938207717191773	Junction	DLPFC
chr3:15716106-15738551(+)				0.124210900258809	-0.855634020331541	0.209248111815417	0.834375192621215	0.938207717191773	Junction	DLPFC
chr1:156041988-156042152(-)	ENSG00000160803.7	ENSG00000160803	UBQLN4	0.0094304264498608	1.9712857905403	0.209219158831049	0.834397776224447	0.938222732908214	Junction	DLPFC
chr16:22469196-22471627(+)	ENSG00000237296.9	ENSG00000237296	SMG1P1	-0.0091265195022885	3.40367222761062	-0.209214425265937	0.834401468463311	0.938222732908214	Junction	DLPFC
chr1:37873166-37873992(-)	ENSG00000204084.12	ENSG00000204084	INPP5B	-0.0126536928785123	0.889419334569407	-0.209200295410741	0.83441248994553	0.938225828693713	Junction	DLPFC
chr10:93328912-93329663(-)	ENSG00000138119.16	ENSG00000138119	MYOF	0.0221543133015468	-1.03532351257252	0.209194329238397	0.834417143652175	0.938225828693713	Junction	DLPFC
chr22:18538559-18538639(-)	ENSG00000274602.4	ENSG00000274602	PI4KAP1	0.0633972642013672	-1.18112106494931	0.209163759593746	0.834440988538869	0.938245375148537	Junction	DLPFC
chr1:827776-829002(+)	ENSG00000228794.8	ENSG00000228794	LINC01128	-0.0111742840605762	1.35205181236637	-0.209133228084018	0.834464803832211	0.938263403066732	Junction	DLPFC
chr2:73234385-73239642(+)	ENSG00000135624.15	ENSG00000135624	CCT7	0.0113752051424509	3.98996397050247	0.209126637836511	0.834469944399772	0.938263403066732	Junction	DLPFC
chr8:94492819-94494859(-)	ENSG00000164944.11	ENSG00000164944	KIAA1429	-0.0089704028226856	1.29630828693661	-0.209104216199861	0.834487433923267	0.938268736920799	Junction	DLPFC
chr3:69012800-69013573(-)	ENSG00000163378.13	ENSG00000163378	EOGT	-0.0192701108102839	-0.951627930674385	-0.209098410048717	0.83449196290208	0.938268736920799	Junction	DLPFC
chr1:26457906-26460036(+)	ENSG00000117682.16	ENSG00000117682	DHDDS	0.0073461177192237	1.61859127401386	0.209095706115733	0.834494072055944	0.938268736920799	Junction	DLPFC
chr12:45891919-45892010(+)	ENSG00000189079.15	ENSG00000189079	ARID2	-0.0084681623875031	1.24110382528213	-0.209087375505545	0.83450057020479	0.938268778370924	Junction	DLPFC
chr16:70783555-70784112(-)	ENSG00000103043.14	ENSG00000103043	VAC14	-0.011088611927972	1.34194068012473	-0.209072929044501	0.834511838944554	0.938272642036396	Junction	DLPFC
chr3:71728624-71754214(-)	ENSG00000163412.12	ENSG00000163412	EIF4E3	0.0239589014605994	-0.869733747710486	0.209066403397595	0.834516929186254	0.938272642036396	Junction	DLPFC
chr7:44060154-44060776(+)	ENSG00000136279.19	ENSG00000136279	DBNL	0.008047006767299	2.58182510141844	0.209043760166509	0.834534591783258	0.938285235885117	Junction	DLPFC
chr5:179699771-179705678(+)	ENSG00000127022.14	ENSG00000127022	CANX	0.0520320372812685	-2.45750060041354	0.209027608610378	0.834547190673662	0.938292136348389	Junction	DLPFC
chr19:15239822-15239909(-)	ENSG00000141867.17	ENSG00000141867	BRD4	0.0154909847518303	-0.0718381871781774	0.209000992496998	0.834567952450153	0.938304595315465	Junction	DLPFC
chr12:45860950-45891779(+)	ENSG00000189079.15	ENSG00000189079	ARID2	-0.0126682874430288	0.438849394407643	-0.208976937254997	0.834586716730365	0.938304595315465	Junction	DLPFC
chr6:3225812-3226158(-)	ENSG00000137285.9	ENSG00000137285	TUBB2B	0.0117764624982277	5.22069157042193	0.208975325564229	0.834587973932372	0.938304595315465	Junction	DLPFC
chr21:44427112-44435130(+)	ENSG00000142185.16	ENSG00000142185	TRPM2	0.0157018057783649	0.48427433947726	0.208971858445144	0.834590678465696	0.938304595315465	Junction	DLPFC
chr12:113108223-113112085(-)	ENSG00000111344.11	ENSG00000111344	RASAL1	-0.0157652457709179	0.248564724575779	-0.208961529336098	0.834598735719952	0.938304595315465	Junction	DLPFC
chrX:77698630-77785981(-)	ENSG00000085224.21	ENSG00000085224	ATRX	-0.0161979001867385	-0.473506692245986	-0.208959330347847	0.83460045104996	0.938304595315465	Junction	DLPFC
chr1:9943516-9972017(+)	ENSG00000173614.13	ENSG00000173614	NMNAT1	-0.0121977382937732	0.288131606875168	-0.208954938541756	0.834603876899085	0.938304595315465	Junction	DLPFC
chr6:43196863-43198608(+)	ENSG00000112659.13	ENSG00000112659	CUL9	0.0112027605759527	0.856624676264112	0.208943818087364	0.834612551476258	0.938304595315465	Junction	DLPFC
chr11:66567663-66567983(-)	ENSG00000174080.10	ENSG00000174080	CTSF	-0.0076850378860277	3.03951559326033	-0.208932807748614	0.834621140176975	0.938304595315465	Junction	DLPFC
chr20:42110488-42115198(-)	ENSG00000196090.12	ENSG00000196090	PTPRT	-0.0123623098378022	2.41520590056053	-0.208930567916418	0.834622887377994	0.938304595315465	Junction	DLPFC
chr9:121124085-121125715(+)	ENSG00000119397.16	ENSG00000119397	CNTRL	0.0116410535304834	0.623539124564431	0.208915355741105	0.834634753792295	0.93831067157905	Junction	DLPFC
chr2:238064470-238068064(+)	ENSG00000258984.5	ENSG00000258984	UBE2F-SCLY	0.0163227830011989	-0.544160599685243	0.208873841938844	0.834667137254454	0.938339813186253	Junction	DLPFC
chr12:45403242-45403438(+)	ENSG00000177119.15	ENSG00000177119	ANO6	-0.0126535777546575	0.550608814985333	-0.208836329382299	0.834696399727233	0.938357291104181	Junction	DLPFC
chr19:19199235-19201648(+)	ENSG00000064490.13	ENSG00000064490	RFXANK	-0.0121456621545666	1.00101084857937	-0.208833641556141	0.834698496432393	0.938357291104181	Junction	DLPFC
chr10:7171057-7171894(-)	ENSG00000198879.11	ENSG00000198879	SFMBT2	0.018742831687693	-0.453823713822477	0.208829060758959	0.834702069799058	0.938357291104181	Junction	DLPFC
chrX:148809921-148842965(+)	ENSG00000155966.13	ENSG00000155966	AFF2	0.0155925897835786	0.616798956391707	0.208762807700304	0.834753752555886	0.938395828654525	Junction	DLPFC
chr10:34450449-34470084(-)	ENSG00000148498.15	ENSG00000148498	PARD3	-0.0127129053459632	0.875505089392091	-0.208760436844777	0.834755602028686	0.938395828654525	Junction	DLPFC
chr12:121443794-121444011(-)	ENSG00000089094.17	ENSG00000089094	KDM2B	-0.0127093110804599	0.448541627627997	-0.208760264092627	0.834755736790371	0.938395828654525	Junction	DLPFC
chr15:98948709-98957060(+)	ENSG00000140443.13	ENSG00000140443	IGF1R	-0.0089364048966662	1.25808914605494	-0.208748974571504	0.834764543608249	0.938398464397905	Junction	DLPFC
chr19:55689951-55691753(+)	ENSG00000063245.14	ENSG00000063245	EPN1	-0.0115793894928895	2.56264889835276	-0.208734247071011	0.834776032383228	0.938404114992476	Junction	DLPFC
chr21:33511459-33516988(-)	ENSG00000159131.16	ENSG00000159131	GART	0.0110963273367688	1.19598775495042	0.208704065170541	0.834799577090811	0.938423317936082	Junction	DLPFC
chr19:7611169-7611516(+)	ENSG00000076826.9	ENSG00000076826	CAMSAP3	-0.0172808998932713	0.234843489234501	-0.208671279578496	0.834825153090054	0.938439103573972	Junction	DLPFC
chr3:136819629-136854442(+)	ENSG00000168917.8	ENSG00000168917	SLC35G2	0.0220285944734228	0.0838377596498859	0.208658371293741	0.834835222874944	0.938439103573972	Junction	DLPFC
chr1:52907955-52911565(-)	ENSG00000121310.16	ENSG00000121310	ECHDC2	0.0111860207730764	1.03511815030854	0.208640455620192	0.834849198981294	0.938439103573972	Junction	DLPFC
chr1:202427185-202428854(+)	ENSG00000077157.21	ENSG00000077157	PPP1R12B	0.0066733028833657	2.98926113461892	0.208632404769111	0.834855479507462	0.938439103573972	Junction	DLPFC
chr8:120538970-120541809(-)	ENSG00000172164.13	ENSG00000172164	SNTB1	0.0150302400186032	0.0800765063851719	0.20863185033068	0.834855912029213	0.938439103573972	Junction	DLPFC
chr4:153316000-153322647(+)	ENSG00000109654.14	ENSG00000109654	TRIM2	-0.0070348308726379	4.96620086526056	-0.208624141891171	0.834861925448289	0.938439103573972	Junction	DLPFC
chr1:182390853-182391678(-)	ENSG00000135821.17	ENSG00000135821	GLUL	0.0346443365031585	-0.503439479378674	0.208622048629504	0.834863558421153	0.938439103573972	Junction	DLPFC
chr22:37688016-37688311(+)	ENSG00000273899.4	ENSG00000273899	NOL12	-0.0106638365333107	1.71998174116409	-0.208613652182996	0.834870108574229	0.938439103573972	Junction	DLPFC
chr5:134764093-134766916(+)	ENSG00000145833.15	ENSG00000145833	DDX46	0.0078698758258527	2.6546796766072	0.208611507413415	0.834871781732576	0.938439103573972	Junction	DLPFC
chr7:75327764-75348696(-)				0.0514861461031156	-1.1580523735625	0.208571459421566	0.834903023749481	0.938449459479414	Junction	DLPFC
chr17:18058970-18061844(+)	ENSG00000141034.9	ENSG00000141034	GID4	-0.0122004677560877	0.779448257862861	-0.208567593578414	0.834906039563412	0.938449459479414	Junction	DLPFC
chr3:186242569-186251758(-)	ENSG00000058866.14	ENSG00000058866	DGKG	0.0088802410408317	2.21460249109021	0.208567128765588	0.83490640217244	0.938449459479414	Junction	DLPFC
chr13:48380242-48381246(+)	ENSG00000139687.13	ENSG00000139687	RB1	0.0120079413087113	1.34981949891728	0.208566561307464	0.834906844857001	0.938449459479414	Junction	DLPFC
chr15:48463241-48463898(-)	ENSG00000166147.13	ENSG00000166147	FBN1	-0.0086342498941687	1.44407101958684	-0.208540261006245	0.834927362265236	0.938460057070866	Junction	DLPFC
chr11:117161262-117163769(+)	ENSG00000168092.13	ENSG00000168092	PAFAH1B2	0.0043969072558445	4.902908106662	0.208537907387084	0.83492919837766	0.938460057070866	Junction	DLPFC
chr15:22516991-22534067(+)	ENSG00000276550.4	ENSG00000276550	HERC2P2	-0.0437080352382219	0.471737894190048	-0.208507426417952	0.834952977364156	0.938474184365522	Junction	DLPFC
chr2:95962548-95978121(-)	ENSG00000174501.14	ENSG00000174501	ANKRD36C	0.0126391363250268	2.07347293638892	0.20850522782938	0.834954692545401	0.938474184365522	Junction	DLPFC
chr9:120460668-120467859(-)	ENSG00000136861.17	ENSG00000136861	CDK5RAP2	0.0149553939304585	0.274508579305223	0.208477769710058	0.834976113468748	0.938490997014256	Junction	DLPFC
chr15:75394864-75396257(-)	ENSG00000169375.15	ENSG00000169375	SIN3A	0.0083349880091457	1.90302101059065	0.208464962545957	0.834986104773393	0.938494962914004	Junction	DLPFC
chr9:41011731-41013780(+)	ENSG00000276291.5	ENSG00000276291	FRG1HP	-0.0163471807228538	0.129254878982451	-0.208444600747625	0.835001989760412	0.938505552992426	Junction	DLPFC
chrX:135552147-135556167(+)	ENSG00000165359.14	ENSG00000165359	INTS6L	0.0095038575742402	1.32950151299732	0.208413702031855	0.835026095113005	0.938525382165169	Junction	DLPFC
chrX:10455078-10459645(-)	ENSG00000101871.14	ENSG00000101871	MID1	-0.0170818930448175	-0.209141588851044	-0.208395137063915	0.835040578479057	0.938534396508215	Junction	DLPFC
chr19:53449639-53454649(+)	ENSG00000160336.14	ENSG00000160336	ZNF761	-0.0197196024381152	-0.829768052801587	-0.208359199873927	0.835068614856119	0.938557835572693	Junction	DLPFC
chr13:110446865-110449678(+)	ENSG00000134871.17	ENSG00000134871	COL4A2	0.0208411923489804	-0.773775241785373	0.208351836486058	0.835074359424702	0.938557835572693	Junction	DLPFC
chr11:57696044-57696760(+)	ENSG00000156599.10	ENSG00000156599	ZDHHC5	0.0095335487514797	1.3152462210473	0.208310490156078	0.835106616049088	0.938581415920622	Junction	DLPFC
chr16:20799068-20799262(-)	ENSG00000196678.13	ENSG00000196678	ERI2	-0.0165777890495651	-0.266188827227753	-0.208308374341694	0.835108266723759	0.938581415920622	Junction	DLPFC
chr22:24067182-24070799(+)	ENSG00000099991.17	ENSG00000099991	CABIN1	-0.0101588960887711	0.929764187639094	-0.208290340496005	0.835122336046275	0.938582489966821	Junction	DLPFC
chr7:100352915-100352996(+)	ENSG00000272752.6	ENSG00000272752	STAG3L5P-PVRIG2P-PILRB	-0.0231917681372341	-0.0936430100796712	-0.20828455983168	0.835126845912578	0.938582489966821	Junction	DLPFC
chr2:253116-264781(-)	ENSG00000035115.21	ENSG00000035115	SH3YL1	0.0186468942100963	0.0537733162603707	0.208282295206402	0.835128612693218	0.938582489966821	Junction	DLPFC
chr17:7222303-7222666(+)	ENSG00000072778.19	ENSG00000072778	ACADVL	-0.0080504821644516	3.06477086702281	-0.208228086613056	0.835170904572099	0.938616724370203	Junction	DLPFC
chr5:95503939-95506933(-)	ENSG00000198677.10	ENSG00000198677	TTC37	-0.0071702493448692	3.04415582318949	-0.208205719797656	0.835188354613722	0.938616724370203	Junction	DLPFC
chr1:196228336-196235985(-)	ENSG00000162687.16	ENSG00000162687	KCNT2	0.0132354878534346	1.04665224023822	0.208199211698902	0.835193432088294	0.938616724370203	Junction	DLPFC
chr8:23529213-23566107(+)	ENSG00000147454.13	ENSG00000147454	SLC25A37	-0.0102104234351022	1.59747326203198	-0.208193541694106	0.835197855706137	0.938616724370203	Junction	DLPFC
chr9:65312628-65318515(-)	ENSG00000204778.4	ENSG00000204778	RP11-15J10.1	-0.0440721218412619	-0.831413475957098	-0.208190605880485	0.8352001461679	0.938616724370203	Junction	DLPFC
chr11:130261930-130314374(-)	ENSG00000196323.11	ENSG00000196323	ZBTB44	-0.0132177997843047	0.168779959230877	-0.208178630148306	0.835209489403841	0.938616724370203	Junction	DLPFC
chr7:100875329-100875572(+)	ENSG00000087087.18	ENSG00000087087	SRRT	0.012838176882221	0.703476869571837	0.208178334551533	0.835209720023054	0.938616724370203	Junction	DLPFC
chr13:32175633-32178176(+)	ENSG00000073910.19	ENSG00000073910	FRY	0.0125707145821645	2.600234877471	0.208176971957761	0.835210783094056	0.938616724370203	Junction	DLPFC
chr16:15786733-15798659(-)	ENSG00000133392.17	ENSG00000133392	MYH11	0.0280372040184241	-0.381248471540634	0.208156164996135	0.835227016346537	0.938622005429963	Junction	DLPFC
chr14:61043504-61045345(+)	ENSG00000139974.15	ENSG00000139974	SLC38A6	-0.0081478225357798	1.76496836665708	-0.208149501840453	0.835232214846949	0.938622005429963	Junction	DLPFC
chr8:130187286-130188108(-)	ENSG00000153317.14	ENSG00000153317	ASAP1	-0.0088479214004532	2.71443712687928	-0.208146094133689	0.835234873494666	0.938622005429963	Junction	DLPFC
chr17:1883945-1888674(+)	ENSG00000132383.11	ENSG00000132383	RPA1	-0.0068879634868091	2.00866081887345	-0.208128696506631	0.835248446922508	0.938629995135467	Junction	DLPFC
chr10:102111145-102111255(-)	ENSG00000198728.10	ENSG00000198728	LDB1	-0.0054754587305195	3.46192667461185	-0.208101921278594	0.83526933674269	0.938646206620851	Junction	DLPFC
chr5:168785979-168789559(-)	ENSG00000184347.14	ENSG00000184347	SLIT3	-0.0145351951616489	0.882111211066243	-0.208083102214476	0.835284019296841	0.938655442402775	Junction	DLPFC
chr21:46001387-46001960(+)	ENSG00000142156.14	ENSG00000142156	COL6A1	-0.0103687618070888	1.55386568521094	-0.208011638255422	0.835339775700241	0.938710834669794	Junction	DLPFC
chr7:19729439-19772531(-)	ENSG00000173452.13	ENSG00000173452	TMEM196	-0.0195063388027927	-1.03881547986736	-0.207986950741629	0.835359037168537	0.938721288155594	Junction	DLPFC
chr3:28435270-28478813(+)	ENSG00000206559.7	ENSG00000206559	ZCWPW2	0.0136141536248013	0.397676149869131	0.207983144505494	0.835362006844427	0.938721288155594	Junction	DLPFC
chr13:114321233-114323787(+)	ENSG00000198824.5	ENSG00000198824	CHAMP1	-0.0112926946560583	0.240732349264251	-0.207949005803523	0.835388642417642	0.938739219290768	Junction	DLPFC
chr1:1392804-1393395(-)	ENSG00000221978.11	ENSG00000221978	CCNL2	0.0073995039927938	2.53392855666967	0.207946121648268	0.835390892691394	0.938739219290768	Junction	DLPFC
chrX:71557673-71559266(+)	ENSG00000147162.13	ENSG00000147162	OGT	0.0049165861675732	4.31350619845673	0.20791237378587	0.835417223527378	0.93875371046765	Junction	DLPFC
chr11:94869474-94870688(+)	ENSG00000166025.17	ENSG00000166025	AMOTL1	0.0104650861697242	0.541173998586115	0.207906695026703	0.835421654240323	0.93875371046765	Junction	DLPFC
chr17:35137194-35137542(-)	ENSG00000073536.17	ENSG00000073536	NLE1	0.0110690629984986	0.331248094707575	0.207902943498523	0.835424581281304	0.93875371046765	Junction	DLPFC
chr2:96610884-96611063(-)	ENSG00000114982.17	ENSG00000114982	KANSL3	0.0086465669449706	1.66209676849867	0.207889671543899	0.835434936427836	0.93875371046765	Junction	DLPFC
chr10:15779142-15782154(-)	ENSG00000148481.13	ENSG00000148481	FAM188A	-0.0111908136758116	2.90261084815176	-0.207888165343681	0.835436111608766	0.93875371046765	Junction	DLPFC
chr1:214391046-214393694(-)	ENSG00000152104.11	ENSG00000152104	PTPN14	0.0128992649434068	0.497164684177432	0.207876073216401	0.835445546249235	0.938757047758981	Junction	DLPFC
chr8:22618729-22618826(+)	ENSG00000158941.16	ENSG00000158941	CCAR2	0.0068565907171043	2.24575461871978	0.207846543791174	0.835468586092621	0.938775672507652	Junction	DLPFC
chr16:86548578-86552032(-)	ENSG00000103248.18	ENSG00000103248	MTHFSD	-0.0151187490885076	-0.343476379075516	-0.207835438735096	0.835477250664799	0.938778144295571	Junction	DLPFC
chr14:75084687-75087017(-)	ENSG00000119638.12	ENSG00000119638	NEK9	-0.0097971790847513	1.04272641626515	-0.207819354128155	0.835489800500807	0.938784612722952	Junction	DLPFC
chr13:24940786-24941986(-)	ENSG00000253771.5	ENSG00000253771	TPTE2P1	0.0483657240947323	-1.86047832051889	0.207811489259183	0.835495936992826	0.938784612722952	Junction	DLPFC
chr12:123315445-123315547(-)	ENSG00000139697.12	ENSG00000139697	SBNO1	0.0063020019061162	3.66467372094584	0.20776086392059	0.835535437190523	0.938821731814053	Junction	DLPFC
chr1:62148391-62160907(+)	ENSG00000132849.19	ENSG00000132849	PATJ	-0.0195293436189605	-0.842444186416598	-0.207734238867396	0.8355562114383	0.938835909569769	Junction	DLPFC
chr10:11490881-11493118(-)	ENSG00000148429.14	ENSG00000148429	USP6NL	0.013345372316355	0.199257340438083	0.207702784658117	0.835580753792638	0.938835909569769	Junction	DLPFC
chr12:111650043-111655565(-)	ENSG00000089234.15	ENSG00000089234	BRAP	-0.0062041908253868	2.18509791397404	-0.207700990152914	0.835582153972011	0.938835909569769	Junction	DLPFC
chr8:130118676-130124012(-)	ENSG00000153317.14	ENSG00000153317	ASAP1	-0.0080687050252747	2.08824547220389	-0.207696544531987	0.835585622711338	0.938835909569769	Junction	DLPFC
chr6:154212856-154214217(-)	ENSG00000074706.13	ENSG00000074706	IPCEF1	0.0094811803726831	3.61904619669781	0.207679478378925	0.835598938774459	0.938835909569769	Junction	DLPFC
chr19:45771397-45771567(-)	ENSG00000104936.17	ENSG00000104936	DMPK	-0.0147957132919347	0.639751485238521	-0.207678835110867	0.83559944069272	0.938835909569769	Junction	DLPFC
chr10:3139050-3140686(-)	ENSG00000107959.15	ENSG00000107959	PITRM1	-0.0069379321913948	3.0255583378407	-0.207675735197846	0.835601859441077	0.938835909569769	Junction	DLPFC
chr17:1888852-1891832(+)	ENSG00000132383.11	ENSG00000132383	RPA1	0.0091844236794081	1.77726550473689	0.20766765825529	0.835608161590243	0.938835909569769	Junction	DLPFC
chr16:58463798-58487755(+)	ENSG00000103034.14	ENSG00000103034	NDRG4	0.0273297940955752	-1.12715673799609	0.207660114807767	0.835614047481905	0.938835909569769	Junction	DLPFC
chr9:134052444-134053264(-)	ENSG00000169925.16	ENSG00000169925	BRD3	-0.0132791213806255	0.448910394315398	-0.207656435749223	0.83561691812762	0.938835909569769	Junction	DLPFC
chr20:58986864-58987707(+)	ENSG00000101158.13	ENSG00000101158	NELFCD	-0.0073358973342822	2.15356995667519	-0.207653546864947	0.835619172228456	0.938835909569769	Junction	DLPFC
chr19:45818147-45821383(-)	ENSG00000125755.18	ENSG00000125755	SYMPK	-0.0077338847580428	1.71920038950201	-0.207628909400761	0.835638396081837	0.938840640840339	Junction	DLPFC
chr1:93889160-93894613(-)	ENSG00000023909.9	ENSG00000023909	GCLM	-0.0083905777132938	1.98472636607563	-0.207618632270292	0.835646415038896	0.938840640840339	Junction	DLPFC
chr6:26538502-26545126(+)	ENSG00000182952.4	ENSG00000182952	HMGN4	0.0081196415129997	1.68956623195482	0.20761521143469	0.83564908422491	0.938840640840339	Junction	DLPFC
chr11:61362421-61364251(+)	ENSG00000149483.11	ENSG00000149483	TMEM138	-0.0128398119865107	0.450883805617972	-0.207615006381358	0.83564924422257	0.938840640840339	Junction	DLPFC
chr17:39989930-39990093(+)	ENSG00000108344.14	ENSG00000108344	PSMD3	-0.0060595163453146	3.04533875793872	-0.207600018371465	0.835660938986484	0.938846516115426	Junction	DLPFC
chr3:132523200-132523539(+)	ENSG00000138246.15	ENSG00000138246	DNAJC13	-0.0064583985182064	2.36474463599769	-0.207583961926288	0.835673467463827	0.938853327950888	Junction	DLPFC
chr7:107558116-107563802(-)	ENSG00000164597.13	ENSG00000164597	COG5	-0.0079528438502277	2.21094959966637	-0.207546936505503	0.835702357713371	0.938878521484414	Junction	DLPFC
chr3:187038874-187042653(+)	ENSG00000073849.14	ENSG00000073849	ST6GAL1	0.0099188440033219	1.86525297356149	0.207522831292741	0.835721166683725	0.938880232241177	Junction	DLPFC
chr14:93467792-93474088(+)	ENSG00000133958.13	ENSG00000133958	UNC79	-0.0101704259432153	1.6315305363998	-0.20752208925636	0.835721745686139	0.938880232241177	Junction	DLPFC
chr7:11379713-11382520(-)	ENSG00000005108.15	ENSG00000005108	THSD7A	0.014604476595942	0.177453820700125	0.207520126821663	0.835723276951687	0.938880232241177	Junction	DLPFC
chr19:45357372-45357473(-)	ENSG00000104884.14	ENSG00000104884	ERCC2	0.0096928096435603	1.14935913929841	0.207502601651858	0.835736951670754	0.938888331269665	Junction	DLPFC
chr17:63820939-63821029(-)	ENSG00000108592.16	ENSG00000108592	FTSJ3	-0.0085492850166483	1.3463575368364	-0.20748954438501	0.835747140161137	0.938891454945259	Junction	DLPFC
chr13:113636129-113636533(+)	ENSG00000198176.12	ENSG00000198176	TFDP1	-0.0077649433564612	1.82436634772492	-0.207482466102943	0.835752663304737	0.938891454945259	Junction	DLPFC
chr4:81142948-81144231(-)	ENSG00000138669.9	ENSG00000138669	PRKG2	-0.0150375756451722	-0.0712454837705697	-0.207437613645994	0.835787661613129	0.938915693469971	Junction	DLPFC
chr16:46884959-46897647(+)	ENSG00000166123.13	ENSG00000166123	GPT2	0.0122028733282003	1.14885152886331	0.207432070480547	0.835791986959918	0.938915693469971	Junction	DLPFC
chr6:35083227-35083416(+)	ENSG00000064999.13	ENSG00000064999	ANKS1A	0.0120045433490785	1.50647327457386	0.207429956633888	0.83579363640142	0.938915693469971	Junction	DLPFC
chr18:62268949-62273979(+)	ENSG00000134444.13	ENSG00000134444	KIAA1468	0.0076654906035154	2.62878910882125	0.207415447168552	0.835804958204525	0.938921148644747	Junction	DLPFC
chr17:82048808-82049030(-)	ENSG00000169733.11	ENSG00000169733	RFNG	-0.0092305985508651	1.53880077526335	-0.207401826321254	0.835815586645943	0.938925824836996	Junction	DLPFC
chr19:48474331-48474837(+)	ENSG00000105443.13	ENSG00000105443	CYTH2	-0.0063358202041372	3.26618375222604	-0.207361915513046	0.83584672949916	0.938951517286195	Junction	DLPFC
chr17:29093428-29093979(-)	ENSG00000196535.15	ENSG00000196535	MYO18A	-0.0088128312326602	3.0067262454467	-0.207342710034155	0.835861715842783	0.938951517286195	Junction	DLPFC
chr19:9157395-9157979(+)	ENSG00000130803.14	ENSG00000130803	ZNF317	0.0101476565846458	0.968868798375896	0.207336502929846	0.835866559358758	0.938951517286195	Junction	DLPFC
chr1:20745092-20745542(-)	ENSG00000127483.17	ENSG00000127483	HP1BP3	-0.0047269422956748	4.37851086015569	-0.207336143097987	0.83586684014227	0.938951517286195	Junction	DLPFC
chr3:11358613-11360580(+)	ENSG00000197548.12	ENSG00000197548	ATG7	0.0068525323029307	2.06482587930986	0.20732845005245	0.835872843174237	0.938951517286195	Junction	DLPFC
chr8:143791741-143791875(-)	ENSG00000180900.17	ENSG00000180900	SCRIB	0.0159833179041918	-0.502812281725378	0.207322798071486	0.835877253530226	0.938951517286195	Junction	DLPFC
chr15:42403003-42403740(+)	ENSG00000258461.5	ENSG00000258461	RP11-164J13.1	-0.019643154274769	-0.824510740545172	-0.207303318721862	0.835892453703625	0.938961328435093	Junction	DLPFC
chr16:69341321-69341532(+)	ENSG00000132603.13	ENSG00000132603	NIP7	0.0097790693080128	0.585993759718744	0.207274011145775	0.835915323178523	0.93896882977998	Junction	DLPFC
chr8:18067299-18069791(-)	ENSG00000104763.18	ENSG00000104763	ASAH1	-0.0067950356153102	3.98923866311428	-0.207270808846941	0.835917822025237	0.93896882977998	Junction	DLPFC
chr4:147624099-147624803(+)	ENSG00000164168.7	ENSG00000164168	TMEM184C	-0.011383595248847	1.48982594799547	-0.207262673819855	0.835924170030439	0.93896882977998	Junction	DLPFC
chr22:45574654-45576976(+)	ENSG00000077942.18	ENSG00000077942	FBLN1	0.0224705217275219	-1.02651143887963	0.207261615270154	0.835924996049254	0.93896882977998	Junction	DLPFC
chr3:49335597-49339923(-)	ENSG00000114316.12	ENSG00000114316	USP4	0.006789565390338	2.72895038994944	0.207242935698177	0.835939572322363	0.938971325238817	Junction	DLPFC
chr12:51049186-51056349(+)	ENSG00000050426.15	ENSG00000050426	LETMD1	-0.0179877805462211	-0.560471404195599	-0.207242195537055	0.83594014989515	0.938971325238817	Junction	DLPFC
chr1:100156318-100158230(-)	ENSG00000122477.12	ENSG00000122477	LRRC39	0.013662883924543	0.173454744483215	0.207231910557341	0.835948175622273	0.938973077055505	Junction	DLPFC
chr22:31450361-31454143(-)	ENSG00000184708.17	ENSG00000184708	EIF4ENIF1	0.0073482416577177	2.17978605510918	0.2072106311678	0.83596478072395	0.938979387038503	Junction	DLPFC
chr5:88206500-88207028(-)	ENSG00000164180.13	ENSG00000164180	TMEM161B	-0.0112621391211025	1.06108472007003	-0.207199954127973	0.835973112444188	0.938979387038503	Junction	DLPFC
chr4:109819061-109822346(+)	ENSG00000109534.16	ENSG00000109534	GAR1	0.0117534661901043	0.887635532412837	0.20719985243559	0.835973191798902	0.938979387038503	Junction	DLPFC
chr11:119110958-119111051(+)	ENSG00000172375.12	ENSG00000172375	C2CD2L	0.0088730363495614	2.52909608156501	0.207183349008555	0.835986070118212	0.938981316285222	Junction	DLPFC
chr5:150001180-150004850(+)	ENSG00000113716.12	ENSG00000113716	HMGXB3	0.0133152328409724	0.0634083838368571	0.207179958473774	0.835988715900793	0.938981316285222	Junction	DLPFC
chr2:20325122-20326260(-)	ENSG00000055917.15	ENSG00000055917	PUM2	0.0135293291779001	0.216512085926881	0.20717279231125	0.835994307976968	0.938981316285222	Junction	DLPFC
chr17:63550816-63578469(+)	ENSG00000136485.14	ENSG00000136485	DCAF7	-0.0068161526646867	2.23540216759118	-0.207138292693402	0.836021229683704	0.93900429156062	Junction	DLPFC
chr3:195291816-195292264(-)	ENSG00000114331.13	ENSG00000114331	ACAP2	-0.0064768981645619	2.27594383046209	-0.20711258783658	0.836041288541944	0.939007086534546	Junction	DLPFC
chr4:185502484-185504474(-)	ENSG00000154553.13	ENSG00000154553	PDLIM3	-0.0130161993861303	0.490810668764352	-0.207099537240936	0.836051472652414	0.939007086534546	Junction	DLPFC
chr3:48884125-48891979(-)	ENSG00000178537.9	ENSG00000178537	SLC25A20	-0.0149793373194586	0.133906306197397	-0.207096681495536	0.83605370115412	0.939007086534546	Junction	DLPFC
chr12:26475419-26476911(-)	ENSG00000123104.11	ENSG00000123104	ITPR2	0.0082738167387339	2.21994521527077	0.207084137849751	0.836063489695048	0.939007086534546	Junction	DLPFC
chr7:100113406-100113615(-)	ENSG00000106290.14	ENSG00000106290	TAF6	-0.0098862283540567	1.99414861931709	-0.207079860028864	0.836066827934877	0.939007086534546	Junction	DLPFC
chr4:77048497-77055149(-)	ENSG00000118816.9	ENSG00000118816	CCNI	0.0527736429666803	-0.45755204340929	0.207077500703248	0.83606866905922	0.939007086534546	Junction	DLPFC
chr16:8895151-8895641(-)	ENSG00000187555.14	ENSG00000187555	USP7	0.005442858458611	3.65928051713076	0.207077098788287	0.83606898269784	0.939007086534546	Junction	DLPFC
chr9:95461999-95467115(-)	ENSG00000185920.15	ENSG00000185920	PTCH1	0.012875629211319	0.357310339028828	0.207066958385855	0.836076895877531	0.939008711467948	Junction	DLPFC
chr17:1070091-1072613(-)	ENSG00000159842.14	ENSG00000159842	ABR	-0.0075112640953025	4.2344417772103	-0.207045194647775	0.836093879517158	0.939020523447602	Junction	DLPFC
chr11:65423384-65423626(+)	ENSG00000245532.6	ENSG00000245532	NEAT1	-0.0405444344014752	-1.71197418560009	-0.207027405957479	0.836107761229238	0.939022763775	Junction	DLPFC
chr17:42592163-42609085(-)	ENSG00000141699.10	ENSG00000141699	FAM134C	0.0083048291814363	1.50366207188577	0.207026065562523	0.836108807231698	0.939022763775	Junction	DLPFC
chr6:118900882-118905651(+)	ENSG00000111875.7	ENSG00000111875	ASF1A	-0.0078000263929369	1.78040363953488	-0.2070082106895	0.836122740646038	0.939031149730655	Junction	DLPFC
chr21:41838064-41839622(-)	ENSG00000141956.13	ENSG00000141956	PRDM15	0.0148183115239115	-0.187888816091284	0.206960351478491	0.836160088812215	0.939055192449975	Junction	DLPFC
chr7:77287578-77292951(+)	ENSG00000135205.14	ENSG00000135205	CCDC146	0.0144630709741906	0.006827408131463	0.206952955838325	0.836165860223314	0.939055192449975	Junction	DLPFC
chr6:18191382-18197056(+)	ENSG00000165097.13	ENSG00000165097	KDM1B	-0.0100660122087013	1.01551328912539	-0.206952829478035	0.836165958832458	0.939055192449975	Junction	DLPFC
chr3:172805870-172807769(+)	ENSG00000114346.13	ENSG00000114346	ECT2	0.0106480998699647	0.656198911422373	0.206940143209641	0.836175858965923	0.939055192449975	Junction	DLPFC
chr5:702833-708434(-)				0.0456567762265756	-0.788958350805498	0.206939344817044	0.836176482017877	0.939055192449975	Junction	DLPFC
chr15:58894583-58897114(-)	ENSG00000137776.16	ENSG00000137776	SLTM	0.0069200971757736	2.96567419461461	0.206897657501197	0.836209014230999	0.939084464700326	Junction	DLPFC
chr9:6592224-6592850(-)	ENSG00000178445.8	ENSG00000178445	GLDC	-0.0129547613389779	0.0037065208873	-0.206863967958326	0.83623530529666	0.939088588197189	Junction	DLPFC
chr11:35312449-35315022(-)	ENSG00000110436.11	ENSG00000110436	SLC1A2	0.010432756513687	7.28949229536216	0.206849174519567	0.836246850042963	0.939088588197189	Junction	DLPFC
chr9:70635262-70639059(-)	ENSG00000083067.22	ENSG00000083067	TRPM3	0.00958337540658	1.7308455822898	0.206848792021414	0.836247148543614	0.939088588197189	Junction	DLPFC
chr19:45791088-45792315(-)	ENSG00000185800.11	ENSG00000185800	DMWD	-0.0089896855638246	2.71281001229995	-0.206846010122648	0.836249319531516	0.939088588197189	Junction	DLPFC
chr1:75790518-75791284(+)	ENSG00000137955.15	ENSG00000137955	RABGGTB	-0.0140682042561256	0.0197861511041756	-0.20683953682078	0.836254371287426	0.939088588197189	Junction	DLPFC
chr2:239134644-239139683(-)	ENSG00000068024.16	ENSG00000068024	HDAC4	0.0150421666519131	0.380660529893177	0.206831876368301	0.836260349502808	0.939088588197189	Junction	DLPFC
chr14:24179727-24179799(+)	ENSG00000100918.12	ENSG00000100918	REC8	-0.0151376644875479	-0.240247536731982	-0.206830694820984	0.836261271582912	0.939088588197189	Junction	DLPFC
chr12:6447088-6448036(-)	ENSG00000215039.6	ENSG00000215039	CD27-AS1	-0.0175775890481747	0.0203033480119879	-0.206826658624793	0.836264421434099	0.939088588197189	Junction	DLPFC
chr2:147926162-147927079(+)	ENSG00000121989.14	ENSG00000121989	ACVR2A	0.0094353787560814	1.72785618968152	0.206790409673593	0.836292710266827	0.939113093057163	Junction	DLPFC
chr7:140850213-140924565(-)	ENSG00000157764.12	ENSG00000157764	BRAF	-0.0131452377146862	0.653953824967623	-0.206777229992544	0.836302995797607	0.939117380925436	Junction	DLPFC
chr12:69362908-69365632(+)	ENSG00000127337.6	ENSG00000127337	YEATS4	0.011958374886816	1.13346831985284	0.206734672441831	0.836336208249814	0.939147414066121	Junction	DLPFC
chr13:24885387-24885605(-)	ENSG00000151849.14	ENSG00000151849	CENPJ	-0.0176262465705836	-0.852193332936509	-0.206722068712015	0.836346044416617	0.939151197002077	Junction	DLPFC
chr8:130236995-130358016(-)	ENSG00000153317.14	ENSG00000153317	ASAP1	0.0085447513902727	1.98675362865885	0.206699158171715	0.836363924260812	0.939164012230295	Junction	DLPFC
chr8:119760739-119762414(-)	ENSG00000064313.11	ENSG00000064313	TAF2	-0.0078804164065644	1.62116666539021	-0.206682611629239	0.836376837566535	0.939171250312301	Junction	DLPFC
chr6:169658359-169659085(-)	ENSG00000184465.15	ENSG00000184465	WDR27	-0.0116459432159915	0.732282554799479	-0.206642530883496	0.836408117694151	0.93919911230843	Junction	DLPFC
chr7:74888398-74890387(-)	ENSG00000277072.4	ENSG00000277072	STAG3L2	0.0114848381966101	1.78922502970805	0.206610600865886	0.836433036952977	0.939219831336428	Junction	DLPFC
chr22:20977096-20977699(+)	ENSG00000183773.15	ENSG00000183773	AIFM3	0.0130310426004942	2.07600603069669	0.206582671437483	0.836454834152691	0.939230248976313	Junction	DLPFC
chr22:39399836-39415005(+)	ENSG00000100324.13	ENSG00000100324	TAB1	-0.013814331111298	0.438661720721963	-0.206579652713813	0.836457190088253	0.939230248976313	Junction	DLPFC
chr19:58387340-58388136(+)	ENSG00000083845.8	ENSG00000083845	RPS5	-0.0064180561105708	5.2015439981795	-0.206573850708495	0.836461718214922	0.939230248976313	Junction	DLPFC
chr9:5743014-5743688(+)	ENSG00000107036.11	ENSG00000107036	RIC1	0.0084086834570124	1.30886476329512	0.206525223903347	0.83649966881342	0.939260668310257	Junction	DLPFC
chr22:25041526-25049229(+)	ENSG00000197077.13	ENSG00000197077	KIAA1671	-0.0112574852938354	0.640953171907322	-0.206522563201155	0.836501745358991	0.939260668310257	Junction	DLPFC
chr5:91153399-91163781(+)	ENSG00000164199.15	ENSG00000164199	ADGRV1	-0.0147793281766786	0.718605134526845	-0.206499337365019	0.836519872016149	0.939273758930418	Junction	DLPFC
chrX:154449932-154450028(+)	ENSG00000071859.14	ENSG00000071859	FAM50A	0.0063598513919333	2.96051727993133	0.206483952149613	0.836531879490849	0.939279978569262	Junction	DLPFC
chr11:132310233-132314551(+)	ENSG00000182667.14	ENSG00000182667	NTM	0.0058503051619398	3.91753771109405	0.206465875402949	0.836545987634569	0.939288556780069	Junction	DLPFC
chr1:21050995-21089137(-)	ENSG00000075151.20	ENSG00000075151	EIF4G3	-0.0066640662705989	3.52104113972022	-0.206426004043719	0.836577105747293	0.93931268318811	Junction	DLPFC
chr4:75787203-75790149(+)	ENSG00000138768.14	ENSG00000138768	USO1	0.0057882149102135	3.11486824838048	0.206406964802125	0.836591965257724	0.93931268318811	Junction	DLPFC
chr3:85935858-85961468(+)	ENSG00000175161.13	ENSG00000175161	CADM2	0.0064603906571696	5.0332855642535	0.206393338550131	0.836602600141319	0.93931268318811	Junction	DLPFC
chr1:165896333-165903181(+)	ENSG00000143179.13	ENSG00000143179	UCK2	0.0082950088239474	1.26095307823579	0.206393104762248	0.836602782606056	0.93931268318811	Junction	DLPFC
chr1:19096651-19097192(-)	ENSG00000127481.14	ENSG00000127481	UBR4	-0.006357001279664	3.00005335696614	-0.206379895762406	0.836613091865907	0.93931268318811	Junction	DLPFC
chr16:57744512-57750826(+)	ENSG00000140854.12	ENSG00000140854	KATNB1	0.0087681899772391	2.54360050556252	0.206379480743482	0.836613415777181	0.93931268318811	Junction	DLPFC
chrX:123644910-123645333(-)	ENSG00000125676.19	ENSG00000125676	THOC2	0.0067123310592974	2.16940765716179	0.206369433860131	0.836621257111917	0.93931268318811	Junction	DLPFC
chr13:43356153-43359850(-)	ENSG00000120658.13	ENSG00000120658	ENOX1	-0.0106258965118096	1.66805903974098	-0.206364246679291	0.836625305579884	0.93931268318811	Junction	DLPFC
chr17:80107897-80108289(+)	ENSG00000171298.12	ENSG00000171298	GAA	-0.012302313478572	0.75220668982585	-0.206363752517097	0.836625691261635	0.93931268318811	Junction	DLPFC
chr16:19517190-19521703(-)	ENSG00000006007.11	ENSG00000006007	GDE1	0.0069115286909955	2.14994256604293	0.206332673171248	0.836649948025558	0.939316812002981	Junction	DLPFC
chr8:141427825-141430926(+)	ENSG00000184489.11	ENSG00000184489	PTP4A3	-0.0147972873763912	0.599275238383525	-0.206329043866924	0.836652780630039	0.939316812002981	Junction	DLPFC
chr11:61736351-61737181(+)	ENSG00000134780.9	ENSG00000134780	DAGLA	-0.0127181383113518	1.74049683846769	-0.206318211709446	0.836661234940001	0.939316812002981	Junction	DLPFC
chr6:73284735-73290532(+)	ENSG00000229852.2	ENSG00000229852	RP11-398K22.12	0.0201200954683236	-0.964536698907583	0.206312937895488	0.83666535106666	0.939316812002981	Junction	DLPFC
chr10:91261425-91264430(+)	ENSG00000180628.14	ENSG00000180628	PCGF5	-0.0049784163368887	3.87896218891109	-0.206312713127809	0.836665526494305	0.939316812002981	Junction	DLPFC
chr19:45264750-45264839(+)	ENSG00000007047.14	ENSG00000007047	MARK4	-0.0077737386693941	2.65188099666888	-0.206301798528822	0.836674045177279	0.939316812002981	Junction	DLPFC
chr2:87752383-87753527(+)	ENSG00000125551.18	ENSG00000125551	PLGLB2	0.0233849493709407	0.620548596607836	0.206296617063796	0.836678089240779	0.939316812002981	Junction	DLPFC
chr1:1084384-1084480(-)	ENSG00000131591.17	ENSG00000131591	C1orf159	0.017775101430606	-0.773407946203851	0.206292738114031	0.83668111671154	0.939316812002981	Junction	DLPFC
chr14:44995903-44999362(+)	ENSG00000198718.12	ENSG00000198718	FAM179B	-0.0094202781932026	2.79593822561427	-0.206262281757	0.836704887593712	0.939336022443081	Junction	DLPFC
chr7:78127417-78132888(-)	ENSG00000187391.19	ENSG00000187391	MAGI2	-0.0083177588736785	2.64872904262436	-0.20625423842006	0.836711165362775	0.939336022443081	Junction	DLPFC
chrX:133305919-133306023(-)	ENSG00000076716.8	ENSG00000076716	GPC4	-0.0162349528073093	-0.34604637134672	-0.20624003448374	0.836722251462709	0.939341206214966	Junction	DLPFC
chr2:200887686-200888955(-)	ENSG00000240344.8	ENSG00000240344	PPIL3	-0.0113508371208488	1.10089945546943	-0.206229408596179	0.836730544935108	0.939342214357692	Junction	DLPFC
chr2:203125521-203125959(+)	ENSG00000144426.18	ENSG00000144426	NBEAL1	-0.0124097662901121	1.25374636329389	-0.206222308150973	0.836736086820803	0.939342214357692	Junction	DLPFC
chr8:19962220-19965309(+)	ENSG00000175445.14	ENSG00000175445	LPL	-0.0157845852417737	1.74404755520022	-0.206185100926441	0.836765127130805	0.939367553680028	Junction	DLPFC
chr10:5786051-5794884(-)	ENSG00000057608.16	ENSG00000057608	GDI2	-0.0051513917409442	4.43233400604646	-0.206156915705911	0.836787125898112	0.939384987709452	Junction	DLPFC
chr20:41405490-41412143(-)	ENSG00000124177.14	ENSG00000124177	CHD6	-0.0075827137753436	1.71736323680175	-0.206106868999156	0.836826188028467	0.939419634764491	Junction	DLPFC
chr9:131512137-131513238(+)	ENSG00000130714.15	ENSG00000130714	POMT1	0.0101500562479914	0.911375919699982	0.206100797063339	0.83683092728384	0.939419634764491	Junction	DLPFC
chr9:132286495-132288235(-)	ENSG00000107290.13	ENSG00000107290	SETX	-0.0064783670431561	2.46766377388029	-0.206067999955428	0.836856526120656	0.939431966115874	Junction	DLPFC
chr15:78932459-78934977(-)	ENSG00000103811.15	ENSG00000103811	CTSH	0.0138162477795935	2.30065255668692	0.206067036690545	0.836857277971905	0.939431966115874	Junction	DLPFC
chr22:19139293-19139611(-)	ENSG00000100056.11	ENSG00000100056	DGCR14	0.0114374222138348	0.259567155596615	0.206055396945394	0.836866363082848	0.939431966115874	Junction	DLPFC
chr9:5072627-5073697(+)	ENSG00000096968.13	ENSG00000096968	JAK2	0.0086407490263939	1.69683185264483	0.206053569858698	0.836867789171495	0.939431966115874	Junction	DLPFC
chr2:68158142-68158379(+)	ENSG00000115946.7	ENSG00000115946	PNO1	0.0114912076368182	1.1304108606941	0.206004941726745	0.836905744890048	0.939467311156094	Junction	DLPFC
chr15:80172249-80173013(+)	ENSG00000103876.11	ENSG00000103876	FAH	-0.0160735061379162	-0.359102796263802	-0.20597708795004	0.836927485771678	0.939484453849264	Junction	DLPFC
chr3:57912702-57913157(+)	ENSG00000163681.14	ENSG00000163681	SLMAP	0.0071186715475277	2.80283981844142	0.205948130720139	0.836950088071097	0.939495634705037	Junction	DLPFC
chr4:150239876-150240398(+)	ENSG00000170390.15	ENSG00000170390	DCLK2	0.0069252257020448	2.91750264124075	0.205947749595934	0.836950385554991	0.939495634705037	Junction	DLPFC
chr1:1666020-1668326(-)	ENSG00000189339.11	ENSG00000189339	SLC35E2B	-0.0077544327000357	2.30881182639385	-0.205927128969275	0.836966480879099	0.939504704032926	Junction	DLPFC
chr4:82979007-82984160(-)	ENSG00000189308.10	ENSG00000189308	LIN54	0.0095195859083423	0.660607835256608	0.205920820980467	0.836971404561017	0.939504704032926	Junction	DLPFC
chr2:9536829-9543152(-)	ENSG00000151694.12	ENSG00000151694	ADAM17	-0.007525166264351	1.80428385047212	-0.205894763152059	0.836991743989502	0.939512126108635	Junction	DLPFC
chr17:81696000-81696356(+)	ENSG00000185359.12	ENSG00000185359	HGS	-0.0076949705029329	1.74968142399524	-0.205893921420015	0.836992401004967	0.939512126108635	Junction	DLPFC
chr9:121173738-121175017(+)	ENSG00000119397.16	ENSG00000119397	CNTRL	0.017186620018369	-0.570875587883828	0.205887483471548	0.836997426161031	0.939512126108635	Junction	DLPFC
chr5:179879198-179879627(-)	ENSG00000197226.12	ENSG00000197226	TBC1D9B	-0.0065404797710657	2.79902696598692	-0.205872255138738	0.837009312699189	0.939518206186133	Junction	DLPFC
chr2:112303352-112309884(+)	ENSG00000188177.13	ENSG00000188177	ZC3H6	-0.0077990829580401	2.33562360226503	-0.205804547093622	0.837062162946211	0.939561070216932	Junction	DLPFC
chr7:30550782-30551317(-)	ENSG00000196295.11	ENSG00000196295	AC005154.6	-0.0189088553136351	-0.729614995648941	-0.2057998647516	0.837065817826228	0.939561070216932	Junction	DLPFC
chrX:70288514-70289254(-)	ENSG00000120509.10	ENSG00000120509	PDZD11	-0.0059314028080479	3.22041028350009	-0.205798464942424	0.837066910471271	0.939561070216932	Junction	DLPFC
chr16:29096262-29097131(+)	ENSG00000103472.9	ENSG00000103472	RRN3P2	-0.0268200123657521	-0.309748486143053	-0.205769825906439	0.837089265230902	0.939572335032813	Junction	DLPFC
chr16:23392524-23393232(-)	ENSG00000168434.12	ENSG00000168434	COG7	0.0081689790874531	1.2562254944079	0.20576902940311	0.837089886959041	0.939572335032813	Junction	DLPFC
chr12:27319424-27322142(+)	ENSG00000211455.7	ENSG00000211455	STK38L	0.0070257046940567	2.16876493814869	0.205739828962612	0.837112680073695	0.939575762396696	Junction	DLPFC
chr6:145686297-145735197(-)	ENSG00000112425.13	ENSG00000112425	EPM2A	-0.0118574521410651	0.68873316672098	-0.205739802971126	0.837112700362044	0.939575762396696	Junction	DLPFC
chr4:145540062-145542581(+)	ENSG00000170365.9	ENSG00000170365	SMAD1	-0.0137931516996792	0.341553135538201	-0.20572926531539	0.837120925819507	0.939575762396696	Junction	DLPFC
chr12:57269995-57280357(-)	ENSG00000258830.1	ENSG00000258830	RP11-123K3.4	0.0109973969481362	1.12786873229329	0.205725645238526	0.83712375157435	0.939575762396696	Junction	DLPFC
chr10:92311338-92340672(+)	ENSG00000198060.9	ENSG00000198060	MARCH5	0.0104351026633065	1.49573101782748	0.205721054954416	0.837127334655326	0.939575762396696	Junction	DLPFC
chr17:9940201-9943120(-)	ENSG00000007237.18	ENSG00000007237	GAS7	-0.0056409913432364	5.27183726648744	-0.205711477108888	0.837134810934665	0.939575762396696	Junction	DLPFC
chr1:231537328-231542480(+)	ENSG00000116918.13	ENSG00000116918	TSNAX	-0.0077533669970886	3.12508571267729	-0.205696005725734	0.837146887625681	0.939575762396696	Junction	DLPFC
chr11:17132039-17134818(-)	ENSG00000011405.13	ENSG00000011405	PIK3C2A	-0.009612206478295	2.29645985096936	-0.205694709992445	0.837147899054166	0.939575762396696	Junction	DLPFC
chr14:104993065-104994597(+)	ENSG00000140104.13	ENSG00000140104	C14orf79	-0.0140250599237957	0.317443079878258	-0.205690515715719	0.837151173040714	0.939575762396696	Junction	DLPFC
chrX:107115557-107115861(-)	ENSG00000089682.16	ENSG00000089682	RBM41	0.0110638234243198	1.16100418768593	0.205673756651516	0.837164254931321	0.939583182869706	Junction	DLPFC
chr11:110457048-110462353(+)	ENSG00000137714.2	ENSG00000137714	FDX1	0.0064449754556831	2.51449764239876	0.205631099789737	0.837197552483708	0.939610564145856	Junction	DLPFC
chr14:60808429-60809460(+)	ENSG00000020426.10	ENSG00000020426	MNAT1	-0.0101673468163369	1.12164930100765	-0.20562592414029	0.837201592567796	0.939610564145856	Junction	DLPFC
chr6:30584332-30584417(+)	ENSG00000204574.12	ENSG00000204574	ABCF1	-0.0076632358877929	1.8215168887854	-0.205608365185188	0.837215299025716	0.939618685138655	Junction	DLPFC
chr9:95923380-95928078(+)	ENSG00000182150.15	ENSG00000182150	ERCC6L2	-0.0063367279274722	2.11277131190812	-0.205595262008894	0.837225527350871	0.939622902478027	Junction	DLPFC
chr2:216130988-216132324(+)	ENSG00000079246.15	ENSG00000079246	XRCC5	-0.0066404129255045	5.07811459166777	-0.205574443638404	0.837241778205041	0.939630231208703	Junction	DLPFC
chr20:62139906-62140817(-)	ENSG00000101182.14	ENSG00000101182	PSMA7	-0.0044628131679782	4.1828074430772	-0.20557031794656	0.837244998735145	0.939630231208703	Junction	DLPFC
chr6:83120792-83121929(+)	ENSG00000083097.14	ENSG00000083097	DOPEY1	0.0124061356025615	2.1130590828559	0.205557297562662	0.837255162512273	0.939632502699635	Junction	DLPFC
chr1:156414299-156414653(-)	ENSG00000125462.16	ENSG00000125462	C1orf61	-0.0142897387931569	0.589462267037866	-0.205551146508525	0.837259964065544	0.939632502699635	Junction	DLPFC
chr12:123415922-123423043(-)	ENSG00000150977.10	ENSG00000150977	RILPL2	-0.0104680060522541	0.894072719385825	-0.205539177235831	0.837269307375891	0.939635726550556	Junction	DLPFC
chr1:230997268-231000137(+)	ENSG00000173409.13	ENSG00000173409	ARV1	0.0084912644244437	1.97098050737323	0.205470929503666	0.83732258254381	0.93968365386483	Junction	DLPFC
chr3:33425742-33439735(-)	ENSG00000153560.11	ENSG00000153560	UBP1	0.0083440835297819	1.70231117566489	0.205454161505601	0.837335672000536	0.93968365386483	Junction	DLPFC
chr5:179824324-179825145(+)	ENSG00000161011.19	ENSG00000161011	SQSTM1	0.0069129119790268	4.38243477772665	0.205454136523926	0.837335691501798	0.93968365386483	Junction	DLPFC
chr21:33403617-33414887(+)	ENSG00000159128.14	ENSG00000159128	IFNGR2	-0.0137018163227154	0.198012946780071	-0.205449059737531	0.837339654558415	0.93968365386483	Junction	DLPFC
chr10:131163211-131166796(-)	ENSG00000176769.9	ENSG00000176769	TCERG1L	0.0179896320272861	-0.36326753374262	0.205443021061374	0.837344368493776	0.93968365386483	Junction	DLPFC
chr11:9516363-9525239(+)	ENSG00000166478.9	ENSG00000166478	ZNF143	-0.011094117572234	0.333844475571388	-0.205433025158038	0.837352171548417	0.939685148680308	Junction	DLPFC
chr7:156724179-156725434(-)	ENSG00000105983.19	ENSG00000105983	LMBR1	-0.0059205654464891	3.27550665850592	-0.20541956117325	0.83736268190044	0.939689681605942	Junction	DLPFC
chr9:5077581-5078305(+)	ENSG00000096968.13	ENSG00000096968	JAK2	-0.0092612815170143	1.48237279298832	-0.20540310283509	0.837375529765583	0.939696837602041	Junction	DLPFC
chr2:219247758-219248192(+)	ENSG00000115661.13	ENSG00000115661	STK16	0.012354194713369	0.415899403273923	0.205393065002727	0.837383365615544	0.93969772432548	Junction	DLPFC
chr2:143952844-143970652(-)	ENSG00000121964.14	ENSG00000121964	GTDC1	-0.0186538981946592	-0.840914623858454	-0.205385511432047	0.837389262182809	0.93969772432548	Junction	DLPFC
chr18:53435210-53450499(+)	ENSG00000187323.11	ENSG00000187323	DCC	0.0160598826871368	-0.223527926507874	0.205363620222902	0.837406351236992	0.939704933721927	Junction	DLPFC
chr7:74711110-74714859(+)	ENSG00000263001.5	ENSG00000263001	GTF2I	0.0093364157630154	1.30586114165221	0.205352408636883	0.837415103428464	0.939704933721927	Junction	DLPFC
chr1:235697273-235702746(-)	ENSG00000143669.13	ENSG00000143669	LYST	0.0091638657534619	1.01402047318951	0.205349468514865	0.837417398603143	0.939704933721927	Junction	DLPFC
chr19:55440766-55442192(-)	ENSG00000187902.11	ENSG00000187902	SHISA7	-0.0187411917752359	-0.821170960938326	-0.205342393554086	0.83742292160099	0.939704933721927	Junction	DLPFC
chr17:36567777-36577982(+)	ENSG00000278311.4	ENSG00000278311	GGNBP2	-0.0061447119627587	3.177733316787	-0.205327175645778	0.837434801337197	0.939704933721927	Junction	DLPFC
chr22:19177205-19177726(-)	ENSG00000100075.9	ENSG00000100075	SLC25A1	0.012615689327366	0.497355502470127	0.205322515888574	0.83743843894616	0.939704933721927	Junction	DLPFC
chr15:74635627-74640465(-)	ENSG00000179151.11	ENSG00000179151	EDC3	0.0114519228685142	0.246679525797829	0.205319254568095	0.837440984876722	0.939704933721927	Junction	DLPFC
chr12:81253407-81253494(+)	ENSG00000111058.7	ENSG00000111058	ACSS3	0.0146930022552541	0.446449474552026	0.205260462572512	0.83748688079383	0.939749172469286	Junction	DLPFC
chr10:26735580-26742496(+)	ENSG00000148459.15	ENSG00000148459	PDSS1	-0.0161378918334124	-0.830385716537982	-0.205240126786345	0.837502756035818	0.939756437697869	Junction	DLPFC
chr12:56672810-56672951(-)	ENSG00000110958.15	ENSG00000110958	PTGES3	-0.007074105685623	4.56851264468384	-0.205235589009275	0.837506298485215	0.939756437697869	Junction	DLPFC
chr11:72110226-72110543(-)	ENSG00000110200.8	ENSG00000110200	ANAPC15	0.0062921613920228	2.84643060077285	0.205222413104739	0.837516584371771	0.939760717714039	Junction	DLPFC
chr19:56510901-56511516(+)	ENSG00000196263.7	ENSG00000196263	ZNF471	-0.0220986375605425	-0.919259466741603	-0.205212383602607	0.83752441401012	0.939761510853389	Junction	DLPFC
chr12:123724792-123726196(+)	ENSG00000185344.13	ENSG00000185344	ATP6V0A2	-0.0122605617384611	0.847852078475456	-0.205204927964275	0.837530234344575	0.939761510853389	Junction	DLPFC
chr16:27648736-27654607(+)	ENSG00000047578.12	ENSG00000047578	KIAA0556	-0.0153393911675002	-0.641228126747583	-0.205195216459457	0.837537815761941	0.939762756170351	Junction	DLPFC
chr13:95983865-95985238(-)	ENSG00000102595.18	ENSG00000102595	UGGT2	-0.0177008864385081	-0.261441356882462	-0.205127653667431	0.837590559987066	0.939814149182022	Junction	DLPFC
chr6:30605095-30605922(-)	ENSG00000204569.9	ENSG00000204569	PPP1R10	0.009115656473467	1.23878412835019	0.205112676694656	0.837602252155287	0.939814149182022	Junction	DLPFC
chr7:98619860-98624921(+)	ENSG00000106236.3	ENSG00000106236	NPTX2	-0.0173104974483435	2.35304086589407	-0.205111675005524	0.837603034151573	0.939814149182022	Junction	DLPFC
chr1:31692643-31692766(-)	ENSG00000084636.17	ENSG00000084636	COL16A1	0.0163271220594848	1.60128815767873	0.205102258213383	0.837610385638309	0.93981513606714	Junction	DLPFC
chr3:142558777-142559250(-)	ENSG00000175054.14	ENSG00000175054	ATR	-0.0114615401983283	1.29279073484135	-0.205087939607684	0.83762156389256	0.939820416611377	Junction	DLPFC
chr9:132198610-132226848(+)	ENSG00000196358.10	ENSG00000196358	NTNG2	0.0118177965747232	1.21273324639308	0.205070929853092	0.837634843116673	0.939828054366613	Junction	DLPFC
chr20:63662628-63662828(+)	ENSG00000258366.7	ENSG00000258366	RTEL1	-0.0114473841481172	0.932199418121995	-0.205048783212276	0.837652132689494	0.939840191588736	Junction	DLPFC
chr19:46725649-46727451(-)	ENSG00000090372.14	ENSG00000090372	STRN4	0.0079697953399027	2.52051844995147	0.20503600677622	0.837662107110287	0.939844121134187	Junction	DLPFC
chr16:18542262-18542593(-)	ENSG00000185164.14	ENSG00000185164	NOMO2	0.0070750138188816	3.49492623384362	0.205011172317215	0.837681495169751	0.939847799593831	Junction	DLPFC
chr7:30840849-30850453(+)	ENSG00000254959.6	ENSG00000254959	INMT-FAM188B	-0.0145470582202897	-0.324260760775011	-0.204998657597081	0.83769126534713	0.939847799593831	Junction	DLPFC
chr2:84905361-84905669(+)				-0.0347018830411466	1.09255473332184	-0.204998278658299	0.837691561183073	0.939847799593831	Junction	DLPFC
chr11:57804781-57805881(+)	ENSG00000198561.13	ENSG00000198561	CTNND1	-0.0057658441842145	3.27045535286734	-0.204995452467434	0.837693767579337	0.939847799593831	Junction	DLPFC
chr2:218266588-218266846(-)	ENSG00000127837.9	ENSG00000127837	AAMP	0.0076221710988158	3.48857134264188	0.204990355937065	0.837697746424099	0.939847799593831	Junction	DLPFC
chr15:43054900-43056343(-)	ENSG00000159459.11	ENSG00000159459	UBR1	-0.0076264279465052	2.03981010927362	-0.204947694870806	0.837731051943901	0.939854419274061	Junction	DLPFC
chr19:7911579-7912148(+)	ENSG00000076984.17	ENSG00000076984	MAP2K7	-0.0097410123462774	1.51745585099089	-0.204944258449417	0.837733734772832	0.939854419274061	Junction	DLPFC
chr19:50711488-50711946(-)	ENSG00000161681.15	ENSG00000161681	SHANK1	0.0155060868074412	1.62805069421371	0.20493778079918	0.837738791907331	0.939854419274061	Junction	DLPFC
chr6:56168298-56170648(-)	ENSG00000124749.16	ENSG00000124749	COL21A1	0.0149359237674651	0.181314581219124	0.204928470110303	0.837746060821304	0.939854419274061	Junction	DLPFC
chr22:37953808-37956772(+)	ENSG00000100142.14	ENSG00000100142	POLR2F	0.0076462524704935	3.12090815835654	0.204926099282385	0.837747911743946	0.939854419274061	Junction	DLPFC
chr11:66285537-66285700(-)	ENSG00000174851.14	ENSG00000174851	YIF1A	-0.0123151401719594	0.810702298337091	-0.204913702002252	0.837757590405628	0.939854419274061	Junction	DLPFC
chr1:175989480-176027571(-)	ENSG00000143207.19	ENSG00000143207	RFWD2	-0.0085031200229123	2.33253854414067	-0.204909332990696	0.837761001335857	0.939854419274061	Junction	DLPFC
chr22:39673083-39673962(+)	ENSG00000100346.17	ENSG00000100346	CACNA1I	0.0186848180820285	0.451087867646731	0.204906416284756	0.837763278438534	0.939854419274061	Junction	DLPFC
chrX:10212654-10213680(+)	ENSG00000073464.11	ENSG00000073464	CLCN4	0.0064681926196523	3.1334622331703	0.20490528015991	0.837764165423392	0.939854419274061	Junction	DLPFC
chr20:48747881-48827641(-)	ENSG00000124126.13	ENSG00000124126	PREX1	-0.0130568160972772	1.34288523682256	-0.204899896316183	0.837768368650775	0.939854419274061	Junction	DLPFC
chr16:3992364-3993405(-)	ENSG00000162104.9	ENSG00000162104	ADCY9	0.0123712270183332	0.575310674533935	0.204875749343564	0.837787220521219	0.939868307355946	Junction	DLPFC
chr10:102654749-102655079(+)	ENSG00000171206.13	ENSG00000171206	TRIM8	0.0071372721505521	3.26379053252517	0.204857708982231	0.837801304938083	0.939874636460074	Junction	DLPFC
chrX:154352925-154353000(-)	ENSG00000196924.14	ENSG00000196924	FLNA	-0.0124418927254489	1.4605721826834	-0.204836903447164	0.837817548237907	0.939874636460074	Junction	DLPFC
chr8:38279682-38281499(-)	ENSG00000147548.16	ENSG00000147548	WHSC1L1	0.0109161799545642	1.84869936384082	0.204818005903731	0.837832301990431	0.939874636460074	Junction	DLPFC
chr3:160439187-160485358(-)	ENSG00000213186.7	ENSG00000213186	TRIM59	-0.030600673860541	-0.767697406438293	-0.204810875000738	0.837837869267449	0.939874636460074	Junction	DLPFC
chr11:34131532-34132124(+)	ENSG00000135372.8	ENSG00000135372	NAT10	-0.0113328692678651	1.33529270499585	-0.204810073070604	0.837838495355175	0.939874636460074	Junction	DLPFC
chr5:178860128-178860996(+)	ENSG00000178338.10	ENSG00000178338	ZNF354B	0.0153197641261035	-0.449893053392856	0.204779033384415	0.837862728925236	0.939874636460074	Junction	DLPFC
chrX:47983039-47983284(-)	ENSG00000147118.11	ENSG00000147118	ZNF182	-0.0140354133063718	-0.295619133712647	-0.204772332697026	0.837867960363645	0.939874636460074	Junction	DLPFC
chr11:121304494-121306385(+)	ENSG00000109929.9	ENSG00000109929	SC5D	0.0057424209528354	3.60772830528953	0.20476696002554	0.837872154983268	0.939874636460074	Junction	DLPFC
chr7:83407240-83408367(-)	ENSG00000170381.12	ENSG00000170381	SEMA3E	-0.0182189233023204	0.661264464915381	-0.20476412113272	0.837874371401226	0.939874636460074	Junction	DLPFC
chr12:53185041-53185386(+)	ENSG00000139651.10	ENSG00000139651	ZNF740	-0.010813925887823	1.67323677610057	-0.204762818204294	0.837875388641175	0.939874636460074	Junction	DLPFC
chr2:74208722-74209941(+)	ENSG00000065911.11	ENSG00000065911	MTHFD2	0.020300513166832	0.0108459286922107	0.204762223760985	0.837875852743107	0.939874636460074	Junction	DLPFC
chr1:117929783-117933287(+)	ENSG00000065183.15	ENSG00000065183	WDR3	0.0134766577479251	0.734070397679409	0.204762141545545	0.837875916931478	0.939874636460074	Junction	DLPFC
chr11:103236540-103243692(+)	ENSG00000187240.13	ENSG00000187240	DYNC2H1	-0.011520246064309	1.33274763155703	-0.204753150551077	0.837882936511	0.939874636460074	Junction	DLPFC
chr13:51367899-51368938(-)	ENSG00000102786.14	ENSG00000102786	INTS6	-0.0077039809313323	1.9933525557595	-0.204746147825719	0.837888403789219	0.939874636460074	Junction	DLPFC
chrX:154450320-154450423(+)	ENSG00000071859.14	ENSG00000071859	FAM50A	0.0085120644648922	2.87863420422314	0.204741653966528	0.837891912310005	0.939874636460074	Junction	DLPFC
chr16:28390982-28391751(-)	ENSG00000205609.12	ENSG00000205609	EIF3CL	0.0156036541177286	2.59680946505854	0.204735880750822	0.837896419676121	0.939874636460074	Junction	DLPFC
chr12:122261448-122263571(-)	ENSG00000256861.1	ENSG00000256861	RP11-512M8.5	-0.0075455857534165	1.75098520290459	-0.204718963774538	0.837909627425003	0.939882191557902	Junction	DLPFC
chr20:33410332-33412295(-)	ENSG00000101400.5	ENSG00000101400	SNTA1	0.0104620067220776	1.96740507313506	0.20471022891239	0.837916447093458	0.939882581092457	Junction	DLPFC
chr5:7832030-7835381(-)	ENSG00000215217.6	ENSG00000215217	C5orf49	-0.0146486985123915	-0.15934384012282	-0.204642974703032	0.837968955648137	0.93993326176768	Junction	DLPFC
chr1:175330236-175335710(-)	ENSG00000116147.16	ENSG00000116147	TNR	-0.0086562021475113	3.14194953721089	-0.204634946523776	0.837975223677302	0.93993326176768	Junction	DLPFC
chr2:97547609-97547702(-)	ENSG00000196912.12	ENSG00000196912	ANKRD36B	0.011401774271896	2.91586471314887	0.204627486979715	0.837981047751795	0.93993326176768	Junction	DLPFC
chr17:2030231-2033504(+)	ENSG00000108963.17	ENSG00000108963	DPH1	-0.0101775129584881	1.38145613962607	-0.204606150931246	0.837997706022292	0.939944686417237	Junction	DLPFC
chr19:19224434-19224976(+)	ENSG00000130287.13	ENSG00000130287	NCAN	0.0114399236180561	1.1929175647033	0.20459465313074	0.83800668304146	0.939947495239505	Junction	DLPFC
chr5:179621398-179623036(-)	ENSG00000169045.17	ENSG00000169045	HNRNPH1	0.0062976063321407	4.30622200871315	0.204565682751999	0.838029302039296	0.939957979813416	Junction	DLPFC
chr17:29612816-29612886(+)	ENSG00000198720.12	ENSG00000198720	ANKRD13B	0.0145840209718715	0.249885334654078	0.204550924105279	0.838040825095257	0.939957979813416	Junction	DLPFC
chr16:66941223-66941505(+)	ENSG00000172831.11	ENSG00000172831	CES2	0.0111833454386027	1.8468562244714	0.204549244122648	0.838042136771515	0.939957979813416	Junction	DLPFC
chr22:39662436-39662775(+)	ENSG00000100346.17	ENSG00000100346	CACNA1I	-0.0182104224979471	-0.107382579783071	-0.204547870013315	0.838043209632103	0.939957979813416	Junction	DLPFC
chr7:55161632-55163732(+)	ENSG00000146648.16	ENSG00000146648	EGFR	-0.0143872948466219	0.709302982131148	-0.204528097090849	0.838058647730594	0.939957979813416	Junction	DLPFC
chr2:32518398-32518816(+)	ENSG00000115760.13	ENSG00000115760	BIRC6	-0.0056465797512653	3.27052502586732	-0.204519272714767	0.838065537556153	0.939957979813416	Junction	DLPFC
chr5:133217379-133220747(-)	ENSG00000053108.16	ENSG00000053108	FSTL4	0.0128326107469872	1.58645033357087	0.204515826496467	0.838068228270213	0.939957979813416	Junction	DLPFC
chr2:222887889-222900673(+)	ENSG00000123983.13	ENSG00000123983	ACSL3	0.0130052399639389	2.03709731341526	0.204500752465658	0.838079997688205	0.939957979813416	Junction	DLPFC
chr1:109282576-109282679(-)	ENSG00000134222.16	ENSG00000134222	PSRC1	0.0099715322621638	2.59084815466362	0.204489269437546	0.838088963367483	0.939957979813416	Junction	DLPFC
chrX:19955567-19965043(-)	ENSG00000173681.16	ENSG00000173681	CXorf23	0.0108074041037002	0.668752258857419	0.204485398486828	0.838091985719857	0.939957979813416	Junction	DLPFC
chr16:68353567-68355722(+)	ENSG00000132600.16	ENSG00000132600	PRMT7	0.0122436167951285	0.875681878364874	0.204476933118926	0.838098595299516	0.939957979813416	Junction	DLPFC
chr4:88704611-88706751(+)	ENSG00000138641.15	ENSG00000138641	HERC3	-0.0063673934425822	2.32909884941136	-0.204475547955399	0.838099676806903	0.939957979813416	Junction	DLPFC
chr16:16392097-16393455(+)	ENSG00000214967.5	ENSG00000214967	NPIPA7	0.0394764610449294	0.468739120515163	0.204462804079556	0.838109626979252	0.939957979813416	Junction	DLPFC
chr5:34923235-34924846(+)	ENSG00000113460.12	ENSG00000113460	BRIX1	-0.0080393746799086	1.70742599625252	-0.204458815981843	0.838112740814332	0.939957979813416	Junction	DLPFC
chr6:89161891-89162108(+)	ENSG00000146281.5	ENSG00000146281	PM20D2	-0.0101167911419193	0.670003875353783	-0.204458324877894	0.838113124259652	0.939957979813416	Junction	DLPFC
chr4:150221786-150224500(+)	ENSG00000170390.15	ENSG00000170390	DCLK2	-0.0056115837523771	3.62412794955803	-0.20444048507113	0.838127053292991	0.939966341910306	Junction	DLPFC
chr3:12813389-12815140(+)	ENSG00000144712.11	ENSG00000144712	CAND2	-0.0090265768588987	1.28693093573133	-0.204429004327262	0.838136017299541	0.939969135602906	Junction	DLPFC
chr2:240763347-240765709(-)	ENSG00000130294.14	ENSG00000130294	KIF1A	-0.0060648516936611	5.15248092183127	-0.204414149509135	0.838147615768067	0.939974883777361	Junction	DLPFC
chr4:3154420-3157071(+)	ENSG00000197386.10	ENSG00000197386	HTT	0.0073280437747601	3.0688993769643	0.204390881752934	0.838165783031377	0.939983006059332	Junction	DLPFC
chr4:153558369-153580825(+)	ENSG00000121210.15	ENSG00000121210	KIAA0922	-0.0160842713937124	-0.650081465337301	-0.204388292963576	0.838167804341129	0.939983006059332	Junction	DLPFC
chr3:42201055-42202435(+)	ENSG00000182606.14	ENSG00000182606	TRAK1	0.0073852385015923	2.53808558402907	0.204360539355566	0.838189474243623	0.939988096027155	Junction	DLPFC
chr7:130498014-130498138(+)	ENSG00000106484.14	ENSG00000106484	MEST	0.0097435886317865	3.8226687552256	0.204358735505769	0.838190882686359	0.939988096027155	Junction	DLPFC
chrX:135521319-135545422(+)	ENSG00000165359.14	ENSG00000165359	INTS6L	0.0160644087808675	-0.474086476233464	0.204353186961473	0.838195214983211	0.939988096027155	Junction	DLPFC
chr1:77962931-77963573(-)	ENSG00000162613.16	ENSG00000162613	FUBP1	0.0056209520359105	3.62338207924561	0.204344906307714	0.838201680517073	0.939988096027155	Junction	DLPFC
chr4:71547721-71555139(+)	ENSG00000080493.14	ENSG00000080493	SLC4A4	-0.0134362071600341	2.76439930677876	-0.204341028132953	0.838204708599421	0.939988096027155	Junction	DLPFC
chr5:95464682-95467865(-)	ENSG00000198677.10	ENSG00000198677	TTC37	0.0058271722316568	3.47853208112466	0.204282163768242	0.838250670243836	0.94003237930658	Junction	DLPFC
chr13:44949839-44959380(-)	ENSG00000083635.7	ENSG00000083635	NUFIP1	-0.0108314791923483	0.486944869187635	-0.204256245105003	0.838270907865257	0.940045082498503	Junction	DLPFC
chr17:15545917-15547058(-)	ENSG00000259024.6	ENSG00000259024	TVP23C-CDRT4	0.0069798869896137	2.77851618825279	0.204248326204665	0.838277091064636	0.940045082498503	Junction	DLPFC
chr14:75735290-75737565(+)	ENSG00000119685.19	ENSG00000119685	TTLL5	0.0152787465717906	0.207076907943708	0.20423992408631	0.838283651579052	0.940045082498503	Junction	DLPFC
chr12:227669-235089(-)	ENSG00000010379.15	ENSG00000010379	SLC6A13	-0.0226880620002762	-0.745404218447174	-0.204227848758107	0.838293080216868	0.940045082498503	Junction	DLPFC
chr17:67886317-67891843(+)	ENSG00000171634.16	ENSG00000171634	BPTF	0.0116500231441704	1.99596779150289	0.204226202587028	0.838294365579256	0.940045082498503	Junction	DLPFC
chr13:77900655-77901057(-)	ENSG00000136160.14	ENSG00000136160	EDNRB	0.0140568844597542	2.96289502403046	0.204211093494119	0.838306163073033	0.940047297148405	Junction	DLPFC
chr9:33571292-33572315(+)	ENSG00000230453.9	ENSG00000230453	ANKRD18B	0.0210263276185315	-0.915024338251876	0.204196030766477	0.838317924400177	0.940047297148405	Junction	DLPFC
chr17:44467115-44473724(-)	ENSG00000186566.12	ENSG00000186566	GPATCH8	0.019987172632415	-0.754434760731252	0.204192883273639	0.838320382040177	0.940047297148405	Junction	DLPFC
chr5:35659208-35667071(+)	ENSG00000152582.13	ENSG00000152582	SPEF2	0.0156160372805199	0.0451474555445875	0.204190510658041	0.838322234637972	0.940047297148405	Junction	DLPFC
chr17:75931290-75932994(-)	ENSG00000188878.18	ENSG00000188878	FBF1	-0.0134336624140649	0.17389219165895	-0.204150042425635	0.838353833387891	0.940072885394717	Junction	DLPFC
chr22:28296329-28297579(-)	ENSG00000100154.14	ENSG00000100154	TTC28	-0.006370166257241	2.25506066953532	-0.204139229387349	0.838362276560865	0.940072885394717	Junction	DLPFC
chr9:37500922-37501712(+)	ENSG00000137054.15	ENSG00000137054	POLR1E	0.0079841902911826	1.24937402181908	0.204136413844233	0.838364475031829	0.940072885394717	Junction	DLPFC
chr12:57605732-57606189(+)	ENSG00000178498.15	ENSG00000178498	DTX3	-0.0075483987763364	1.78089852881115	-0.204116589853191	0.838379954308074	0.940082333124891	Junction	DLPFC
chrX:123623284-123623786(-)	ENSG00000125676.19	ENSG00000125676	THOC2	-0.0091821243885438	0.919979451118443	-0.204109041768967	0.838385848136812	0.940082333124891	Junction	DLPFC
chr5:55285417-55285695(-)	ENSG00000067248.9	ENSG00000067248	DHX29	-0.0087778506544307	1.22123945897118	-0.204100644544977	0.838392405016593	0.940082426312908	Junction	DLPFC
chr1:173811307-173823925(-)	ENSG00000120334.15	ENSG00000120334	CENPL	-0.0196217254149115	-0.935894248057916	-0.204080450361605	0.838408173468188	0.940090740325799	Junction	DLPFC
chr12:47789349-47789522(-)	ENSG00000061273.17	ENSG00000061273	HDAC7	0.013779113697504	0.290610646422958	0.204074567129216	0.838412767351038	0.940090740325799	Junction	DLPFC
chr8:18801383-18804521(-)	ENSG00000156011.16	ENSG00000156011	PSD3	0.0075181655635557	2.84135661654031	0.204063250442006	0.83842160392647	0.94009313649123	Junction	DLPFC
chr10:18668678-18672621(+)	ENSG00000165997.4	ENSG00000165997	ARL5B	0.0070268413902176	1.93174534466979	0.204055248714082	0.838427852045802	0.94009313649123	Junction	DLPFC
chr1:162804324-162805393(+)	ENSG00000132196.13	ENSG00000132196	HSD17B7	-0.0151829111228129	0.629881701657835	-0.204030901042005	0.83844686389743	0.940106595240385	Junction	DLPFC
chr12:96283646-96286042(-)	ENSG00000059758.7	ENSG00000059758	CDK17	-0.0067930954873694	3.10967601846241	-0.204023294863762	0.838452803192342	0.940106595240385	Junction	DLPFC
chr3:62168164-62191468(+)	ENSG00000144724.19	ENSG00000144724	PTPRG	-0.0082921989029445	2.14259768524901	-0.204009804192963	0.838463337424224	0.940111147766797	Junction	DLPFC
chr16:314684-346147(-)	ENSG00000103126.14	ENSG00000103126	AXIN1	-0.0120184345451695	0.648871258965815	-0.203972375968781	0.838492563520663	0.940130336096516	Junction	DLPFC
chr10:95845597-95847445(+)	ENSG00000138185.17	ENSG00000138185	ENTPD1	-0.0132587470514052	0.530820933644352	-0.203956525758529	0.838504940338093	0.940130336096516	Junction	DLPFC
chr20:58311123-58343717(+)	ENSG00000124209.3	ENSG00000124209	RAB22A	-0.007770799236183	2.46124887084387	-0.20395252319649	0.83850806579065	0.940130336096516	Junction	DLPFC
chr14:20996293-20996526(+)	ENSG00000165792.17	ENSG00000165792	METTL17	0.0087547627350739	1.40090025567972	0.203948086839752	0.838511529980423	0.940130336096516	Junction	DLPFC
chr20:41165368-41165449(+)	ENSG00000124181.14	ENSG00000124181	PLCG1	-0.0065338301067536	3.48580361639997	-0.203941711139978	0.838516508538206	0.940130336096516	Junction	DLPFC
chr6:30740592-30740678(-)	ENSG00000137312.14	ENSG00000137312	FLOT1	0.0047248671819405	4.52798703778951	0.203935847597113	0.838521087176557	0.940130336096516	Junction	DLPFC
chr1:236743044-236744625(+)	ENSG00000077522.12	ENSG00000077522	ACTN2	0.01191494848726	1.81052626243788	0.203929850934894	0.838525769768898	0.940130336096516	Junction	DLPFC
chr19:50697665-50697842(-)	ENSG00000161681.15	ENSG00000161681	SHANK1	0.0142582613518941	2.76187459846105	0.203901889440858	0.838547604037296	0.940145316363306	Junction	DLPFC
chr16:70355536-70356111(+)	ENSG00000168872.16	ENSG00000168872	DDX19A	0.0053056659902233	2.77146025025586	0.203892241302385	0.838555138000061	0.940145316363306	Junction	DLPFC
chr12:51074083-51076410(-)	ENSG00000110925.6	ENSG00000110925	CSRNP2	0.0079044762787873	2.23473768053564	0.203887867147211	0.838558553660972	0.940145316363306	Junction	DLPFC
chr19:37089128-37090994(+)	ENSG00000197050.10	ENSG00000197050	ZNF420	0.009268789320283	1.14515752717144	0.203871037639708	0.838571695402231	0.940151381340855	Junction	DLPFC
chr17:19924518-19931804(-)	ENSG00000108599.14	ENSG00000108599	AKAP10	0.0065356889653157	2.16520447948112	0.203864357477117	0.838576911786565	0.940151381340855	Junction	DLPFC
chr10:73341582-73345064(-)	ENSG00000156042.17	ENSG00000156042	CFAP70	0.0169532745824591	-0.666185786911444	0.203836124570227	0.838598958288686	0.940168839684181	Junction	DLPFC
chr6:122445180-122446773(-)	ENSG00000111897.6	ENSG00000111897	SERINC1	0.0050429523513193	6.90930490506757	0.203813990944249	0.838616242075498	0.94017071443048	Junction	DLPFC
chr11:121545430-121549959(+)	ENSG00000137642.12	ENSG00000137642	SORL1	-0.0066168249176846	4.31318151912433	-0.203813253157441	0.838616818202506	0.94017071443048	Junction	DLPFC
chr10:87784671-87790309(-)	ENSG00000138138.13	ENSG00000138138	ATAD1	0.005447182730489	3.34730619912987	0.203801639911187	0.838625886829358	0.94017071443048	Junction	DLPFC
chr4:169438260-169463242(-)	ENSG00000137601.15	ENSG00000137601	NEK1	0.0116097477794067	1.27331285102815	0.203798717178319	0.838628169155295	0.94017071443048	Junction	DLPFC
chr20:5189839-5190101(+)	ENSG00000101290.13	ENSG00000101290	CDS2	-0.004477641572044	4.39978445803073	-0.203792527756623	0.838633002402623	0.94017071443048	Junction	DLPFC
chr7:134449798-134450785(-)	ENSG00000085662.13	ENSG00000085662	AKR1B1	0.0067840549365862	2.85120493584371	0.203762814230418	0.838656205434339	0.9401878101696	Junction	DLPFC
chr12:42161766-42210354(-)	ENSG00000015153.14	ENSG00000015153	YAF2	0.0201882999198174	-0.870950032603731	0.203756417232982	0.838661200811897	0.9401878101696	Junction	DLPFC
chrX:103063280-103064095(-)	ENSG00000133169.5	ENSG00000133169	BEX1	-0.058148813370021	-2.8361557144796	-0.203732971467358	0.838679509527766	0.940194732555749	Junction	DLPFC
chr12:124333280-124334423(-)	ENSG00000196498.13	ENSG00000196498	NCOR2	-0.0116570654138186	0.935750397112423	-0.203731927483462	0.838680324773155	0.940194732555749	Junction	DLPFC
chr14:75279124-75279876(+)	ENSG00000170345.9	ENSG00000170345	FOS	-0.0300334373902701	0.929957290247467	-0.203709272621178	0.838698015962467	0.940207306771659	Junction	DLPFC
chr1:54602725-54603870(+)	ENSG00000162390.17	ENSG00000162390	ACOT11	0.0125421482932368	0.561906039910672	0.203687154510758	0.838715288081053	0.940214850648855	Junction	DLPFC
chr2:108740682-108746710(+)	ENSG00000153201.15	ENSG00000153201	RANBP2	0.0066255630970836	3.01604195379875	0.203684072635412	0.83871769473571	0.940214850648855	Junction	DLPFC
chr20:58892210-58895611(+)	ENSG00000087460.23	ENSG00000087460	GNAS	0.0277199868604855	0.28346603806034	0.203638951419854	0.838752930332816	0.940244981408033	Junction	DLPFC
chr21:45999219-45999656(+)	ENSG00000142156.14	ENSG00000142156	COL6A1	-0.0116119540293022	2.07464500979745	-0.203631234542146	0.83875895655036	0.940244981408033	Junction	DLPFC
chr5:149513210-149520289(-)	ENSG00000113712.16	ENSG00000113712	CSNK1A1	0.0053641364714273	4.14567844627798	0.203619112783866	0.838768422619813	0.940244981408033	Junction	DLPFC
chr5:138428087-138429825(+)	ENSG00000120733.13	ENSG00000120733	KDM3B	-0.0053033548669082	3.39059209595354	-0.203604566713866	0.838779781902895	0.940244981408033	Junction	DLPFC
chr3:49679645-49680540(+)	ENSG00000164062.12	ENSG00000164062	APEH	-0.0075760371722424	2.91593736874755	-0.203602478453019	0.838781412665457	0.940244981408033	Junction	DLPFC
chr17:46830919-46831447(-)	ENSG00000108379.9	ENSG00000108379	WNT3	-0.0665081123654088	-1.91763602799848	-0.203597519930313	0.838785284872813	0.940244981408033	Junction	DLPFC
chr3:52934902-52943352(-)	ENSG00000163935.13	ENSG00000163935	SFMBT1	-0.0149282487723018	-0.345392710184776	-0.20358796235635	0.838792748580298	0.940244981408033	Junction	DLPFC
chr15:63659934-63660972(-)	ENSG00000103657.13	ENSG00000103657	HERC1	-0.0136035186106253	0.467499034074801	-0.20358332244891	0.83879637198538	0.940244981408033	Junction	DLPFC
chrX:53575789-53576899(-)	ENSG00000086758.15	ENSG00000086758	HUWE1	-0.0069078770262861	2.57047472357037	-0.203560590593023	0.838814123837832	0.940253129317856	Junction	DLPFC
chr12:110333284-110334011(+)	ENSG00000174437.16	ENSG00000174437	ATP2A2	0.0084551036513353	6.24511909003371	0.203546050608444	0.838825478504342	0.940253129317856	Junction	DLPFC
chr7:64831077-64831450(+)	ENSG00000197008.9	ENSG00000197008	ZNF138	-0.0131450886721704	0.83713734244087	-0.203538412705469	0.838831443162482	0.940253129317856	Junction	DLPFC
chr10:11948509-11952065(-)	ENSG00000151461.19	ENSG00000151461	UPF2	0.0089993443794414	2.4546493192714	0.203533971132844	0.838834911718585	0.940253129317856	Junction	DLPFC
chrX:17749505-17749893(+)	ENSG00000047634.14	ENSG00000047634	SCML1	-0.012334795346089	0.842178451542331	-0.203526532122462	0.838840721069984	0.940253129317856	Junction	DLPFC
chr8:47702016-47712661(+)	ENSG00000164808.16	ENSG00000164808	SPIDR	0.0081474734181397	1.61793556004986	0.203524266381786	0.83884249045813	0.940253129317856	Junction	DLPFC
chr2:42303447-42304483(+)	ENSG00000143924.18	ENSG00000143924	EML4	0.0096201034807892	0.842320915949674	0.203472773894686	0.838882702781215	0.940286827034556	Junction	DLPFC
chr17:38129568-38129729(+)	ENSG00000278599.5	ENSG00000278599	TBC1D3E	0.0292373570050843	-0.591649600155535	0.203464196983615	0.838889400838584	0.940286827034556	Junction	DLPFC
chr1:161123947-161124137(-)	ENSG00000158796.16	ENSG00000158796	DEDD	0.0110872967595134	0.684087619130621	0.203460895298515	0.83889197926138	0.940286827034556	Junction	DLPFC
chr4:185649657-185651783(-)	ENSG00000154556.17	ENSG00000154556	SORBS2	0.0100198869729764	2.10332245269215	0.203448789574613	0.83890143313798	0.940290165732954	Junction	DLPFC
chr9:123652124-123667025(-)	ENSG00000119522.16	ENSG00000119522	DENND1A	0.0062299953873847	2.63106663601579	0.203405340415785	0.838935364633264	0.940320940125619	Junction	DLPFC
chr3:141438366-141442388(+)	ENSG00000177311.11	ENSG00000177311	ZBTB38	0.0104780888639153	1.45722130965453	0.203388526275162	0.838948495668594	0.94032573504393	Junction	DLPFC
chr9:125337096-125337220(+)	ENSG00000165219.21	ENSG00000165219	GAPVD1	-0.0054060154736845	2.70294328537989	-0.203383279113188	0.838952593459009	0.94032573504393	Junction	DLPFC
chr2:227347385-227352513(+)	ENSG00000168958.19	ENSG00000168958	MFF	0.0051115976194777	3.85604312837381	0.203373023285025	0.838960602798339	0.940327454266425	Junction	DLPFC
chr4:76251821-76263703(+)	ENSG00000189157.13	ENSG00000189157	FAM47E	-0.0136922115011783	1.07412196238509	-0.203348902624287	0.838979440012729	0.940341309514503	Junction	DLPFC
chr1:16315436-16316436(-)	ENSG00000037637.10	ENSG00000037637	FBXO42	0.0139929166468184	0.5380104080729	0.203305028744606	0.839013703891965	0.940369346307877	Junction	DLPFC
chr19:46383879-46384803(+)	ENSG00000011485.14	ENSG00000011485	PPP5C	0.005816146022264	3.18827739667965	0.203300288145276	0.839017406143261	0.940369346307877	Junction	DLPFC
chr9:33467869-33468029(-)	ENSG00000165271.16	ENSG00000165271	NOL6	-0.0127044397241478	0.492028544943565	-0.203287139343637	0.839027674941207	0.940373244415375	Junction	DLPFC
chr1:2562897-2563147(+)	ENSG00000157873.17	ENSG00000157873	TNFRSF14	-0.0150333260537192	-0.145828967866476	-0.203279250786481	0.839033835667897	0.940373244415375	Junction	DLPFC
chr17:31221930-31223443(+)	ENSG00000196712.16	ENSG00000196712	NF1	-0.0058939278558451	3.31226254179033	-0.203262915962664	0.839046592707179	0.940373453843508	Junction	DLPFC
chr19:50662683-50666191(-)	ENSG00000161681.15	ENSG00000161681	SHANK1	0.0194595367750366	1.02425087704083	0.203262427631712	0.839046974080611	0.940373453843508	Junction	DLPFC
chr4:1024665-1024904(+)	ENSG00000127418.14	ENSG00000127418	FGFRL1	-0.0162432554027753	0.0808140793765534	-0.20323793015719	0.839066106002679	0.940384005131425	Junction	DLPFC
chr9:100303843-100308499(-)	ENSG00000136891.13	ENSG00000136891	TEX10	-0.0126305166648685	-0.045412666593764	-0.203230358976714	0.839072018926807	0.940384005131425	Junction	DLPFC
chr7:1493107-1493753(-)	ENSG00000164880.15	ENSG00000164880	INTS1	-0.0129580621630717	1.44116326330926	-0.20322097133642	0.839079350478457	0.940384005131425	Junction	DLPFC
chr12:56673066-56687997(-)	ENSG00000110958.15	ENSG00000110958	PTGES3	-0.0084469071548423	2.79560015565134	-0.203217205078767	0.839082291851226	0.940384005131425	Junction	DLPFC
chr7:117099845-117119560(+)	ENSG00000004866.19	ENSG00000004866	ST7	-0.0108409024942582	1.37167165219526	-0.203181354591173	0.839110290486278	0.940408126159003	Junction	DLPFC
chr5:139809812-139813308(+)	ENSG00000146005.3	ENSG00000146005	PSD2	-0.00942688708753	2.77978052657183	-0.203162378092605	0.839125110899085	0.940417477824082	Junction	DLPFC
chr11:10801088-10801660(-)	ENSG00000110321.15	ENSG00000110321	EIF4G2	-0.0055050707551665	5.35165217727598	-0.203131862653889	0.839148943202867	0.940429999211837	Junction	DLPFC
chr1:1288038-1290270(+)	ENSG00000162572.19	ENSG00000162572	SCNN1D	0.0159629642511676	-0.559906675089015	0.203131487826872	0.839149235940569	0.940429999211837	Junction	DLPFC
chr2:201707023-201707868(-)	ENSG00000003393.14	ENSG00000003393	ALS2	0.0086951816440293	1.50639508130188	0.203106723660202	0.839168576659087	0.940430406247553	Junction	DLPFC
chr1:171566422-171566591(+)	ENSG00000117523.15	ENSG00000117523	PRRC2C	0.0073547378442217	2.3454950704395	0.20310621328834	0.839168975258566	0.940430406247553	Junction	DLPFC
chr11:213419-214229(+)	ENSG00000177963.13	ENSG00000177963	RIC8A	0.0056193270704652	2.42121656986326	0.203106146209401	0.839169027647097	0.940430406247553	Junction	DLPFC
chr20:35681982-35690412(-)	ENSG00000244005.12	ENSG00000244005	NFS1	0.0061718659059692	2.84732096458764	0.203084929422561	0.839185597955204	0.940435586001198	Junction	DLPFC
chr10:97060159-97060639(-)	ENSG00000187122.16	ENSG00000187122	SLIT1	0.0121258139348327	2.05372407969588	0.203083643737773	0.839186602077178	0.940435586001198	Junction	DLPFC
chr13:41226569-41233889(-)	ENSG00000120662.15	ENSG00000120662	MTRF1	-0.0130674738483322	-0.265704408751669	-0.203072819651152	0.839195055717389	0.940437785641023	Junction	DLPFC
chr1:235448441-235448669(+)	ENSG00000116957.12	ENSG00000116957	TBCE	0.0088594131515519	1.25777531150617	0.203056854160564	0.839207524841673	0.940437785641023	Junction	DLPFC
chr3:37947212-37964570(+)	ENSG00000144677.14	ENSG00000144677	CTDSPL	0.0202322101598336	-0.784560154669224	0.203050418681094	0.839212550993291	0.940437785641023	Junction	DLPFC
chr6:101924720-101928414(+)	ENSG00000164418.19	ENSG00000164418	GRIK2	-0.0127957604698246	0.890179422944798	-0.203039437127983	0.839221127673406	0.940437785641023	Junction	DLPFC
chr17:40262642-40264489(+)	ENSG00000171475.13	ENSG00000171475	WIPF2	-0.0091807849202946	1.50027125973467	-0.203029569230085	0.839228834596319	0.940437785641023	Junction	DLPFC
chr5:1572287-1574181(-)	ENSG00000185986.11	ENSG00000185986	SDHAP3	0.0147616669842238	-0.0506523693783453	0.2030230949268	0.839233891097699	0.940437785641023	Junction	DLPFC
chr3:129257628-129257726(+)	ENSG00000181789.14	ENSG00000181789	COPG1	-0.0065037134063724	3.41041635685018	-0.203008821418749	0.839245038886488	0.940437785641023	Junction	DLPFC
chr11:118545854-118551785(-)	ENSG00000118096.7	ENSG00000118096	IFT46	0.0080587545272934	1.5865152800093	0.203007812636349	0.839245826759419	0.940437785641023	Junction	DLPFC
chr20:47262429-47276313(-)	ENSG00000101040.19	ENSG00000101040	ZMYND8	-0.0073465100879243	2.61391364914927	-0.203006501368034	0.839246850878252	0.940437785641023	Junction	DLPFC
chr16:29538395-29538946(-)	ENSG00000205534.6	ENSG00000205534	SMG1P2	0.0275895639365535	0.375459177217627	0.202993613649674	0.839256916380493	0.940438287853849	Junction	DLPFC
chr14:58365623-58366023(+)	ENSG00000032219.18	ENSG00000032219	ARID4A	0.0108943993876256	2.75394437228994	0.202981208356396	0.839266605126415	0.940438287853849	Junction	DLPFC
chr6:167943195-167943401(+)	ENSG00000130396.20	ENSG00000130396	MLLT4	0.0053337858255945	2.89388783793507	0.202979887864792	0.839267636454351	0.940438287853849	Junction	DLPFC
chr12:62832280-62934491(-)	ENSG00000111110.11	ENSG00000111110	PPM1H	0.00777539126569	2.71650428500138	0.202960852252046	0.839282503644582	0.940438287853849	Junction	DLPFC
chr9:131509809-131509902(+)	ENSG00000130714.15	ENSG00000130714	POMT1	0.0115000595666959	1.25487555671917	0.202959773408525	0.839283346244445	0.940438287853849	Junction	DLPFC
chr1:230337289-230350957(-)	ENSG00000177614.10	ENSG00000177614	PGBD5	0.0080969224517964	2.95728248633606	0.202956175367504	0.839286156392769	0.940438287853849	Junction	DLPFC
chr2:196271290-196274020(-)	ENSG00000138411.10	ENSG00000138411	HECW2	-0.0058815704056564	3.12276557730894	-0.202926866825109	0.839309047078727	0.940447981986641	Junction	DLPFC
chrX:53680187-53683717(-)	ENSG00000086758.15	ENSG00000086758	HUWE1	0.0301449381428136	-1.24286747601413	0.202926703135	0.839309174925075	0.940447981986641	Junction	DLPFC
chr9:127874650-127877622(-)	ENSG00000106992.17	ENSG00000106992	AK1	0.0077319516048738	2.16546538888094	0.202920222203289	0.839314236709303	0.940447981986641	Junction	DLPFC
chr21:25881772-25891721(-)	ENSG00000142192.20	ENSG00000142192	APP	0.0058835211261703	7.07717508127556	0.202891057188121	0.839337015463304	0.940461876168752	Junction	DLPFC
chr12:51196174-51196798(-)	ENSG00000184271.16	ENSG00000184271	POU6F1	0.0137127062395821	0.650422625915902	0.20288776148826	0.839339589512515	0.940461876168752	Junction	DLPFC
chr1:45519048-45521828(-)	ENSG00000117450.13	ENSG00000117450	PRDX1	0.035001052749745	0.35774159447218	0.2028602881567	0.83936104714875	0.940476948807575	Junction	DLPFC
chr17:11984198-11990461(-)	ENSG00000154957.13	ENSG00000154957	ZNF18	-0.0122159127842011	0.0099269994846562	-0.202848267003124	0.839370436129337	0.940476948807575	Junction	DLPFC
chr18:12831042-12836790(-)	ENSG00000175354.18	ENSG00000175354	PTPN2	-0.0104639983245001	1.62883696423225	-0.202845661732357	0.839372470948449	0.940476948807575	Junction	DLPFC
chr4:894010-896459(-)	ENSG00000178950.16	ENSG00000178950	GAK	0.0114513861519197	1.31848132017264	0.202812584693395	0.839398305512796	0.940498638442757	Junction	DLPFC
chr2:178339095-178349223(+)	ENSG00000079156.16	ENSG00000079156	OSBPL6	0.0218352980426721	-0.937270746835523	0.202802860483307	0.839405900564606	0.940499617160151	Junction	DLPFC
chr2:95853862-95855265(-)	ENSG00000174501.14	ENSG00000174501	ANKRD36C	0.0079976658870924	2.49163583863715	0.202794881772923	0.839412132312714	0.940499617160151	Junction	DLPFC
chr1:214364676-214369456(-)	ENSG00000152104.11	ENSG00000152104	PTPN14	0.01509775800989	-0.591854866314517	0.202776345270035	0.839426610232409	0.940502059558445	Junction	DLPFC
chr12:109524504-109526357(+)	ENSG00000151148.13	ENSG00000151148	UBE3B	0.0080637359889927	1.55434349010079	0.20277550628761	0.839427265520204	0.940502059558445	Junction	DLPFC
chr2:233467204-233468422(+)	ENSG00000077044.10	ENSG00000077044	DGKD	-0.0139308042863344	0.267291483425721	-0.202747837209034	0.839448876535514	0.94051753715147	Junction	DLPFC
chr17:4289409-4296716(-)	ENSG00000132388.12	ENSG00000132388	UBE2G1	-0.0065151351040322	2.87115930495872	-0.202740808554671	0.839454366306067	0.94051753715147	Junction	DLPFC
chr11:65720165-65720241(-)	ENSG00000172922.8	ENSG00000172922	RNASEH2C	-0.0113973852333418	1.44266448180532	-0.202732942606252	0.839460510059217	0.94051753715147	Junction	DLPFC
chr18:62221498-62227288(+)	ENSG00000134444.13	ENSG00000134444	KIAA1468	-0.006290222959878	2.82500978039959	-0.202704052082777	0.839483075285716	0.940535562251488	Junction	DLPFC
chr12:56664499-56664775(-)	ENSG00000110958.15	ENSG00000110958	PTGES3	-0.0085680159977723	4.72956453235446	-0.202683006754774	0.839499513028825	0.940543416514723	Junction	DLPFC
chr21:32320641-32321800(-)	ENSG00000142207.6	ENSG00000142207	URB1	0.0113790986930323	0.480794960324691	0.202670343584799	0.839509403805911	0.940543416514723	Junction	DLPFC
chr5:1060452-1063843(-)	ENSG00000113504.20	ENSG00000113504	SLC12A7	0.0181071751105016	-0.414410157426372	0.202669270015095	0.839510242336348	0.940543416514723	Junction	DLPFC
chr9:42077063-42104628(-)	ENSG00000154529.14	ENSG00000154529	CNTNAP3B	-0.0414990799966075	-1.0675950969892	-0.202661906857457	0.839515993464627	0.940543416514723	Junction	DLPFC
chr2:132773895-132781051(-)	ENSG00000176771.15	ENSG00000176771	NCKAP5	0.0159973170500608	0.180504358992799	0.202624361924794	0.839545318751383	0.940557721313645	Junction	DLPFC
chr20:41165552-41165638(+)	ENSG00000124181.14	ENSG00000124181	PLCG1	-0.0069745303833547	2.34894997053005	-0.202622483260417	0.839546786128958	0.940557721313645	Junction	DLPFC
chr20:62387915-62388308(+)	ENSG00000171858.17	ENSG00000171858	RPS21	0.0071126497550977	5.75654552491906	0.202620682233026	0.839548192866758	0.940557721313645	Junction	DLPFC
chr4:102674071-102689573(-)	ENSG00000109323.8	ENSG00000109323	MANBA	0.0122894302555402	0.52999233069101	0.202593180831801	0.839569673592706	0.940570198675516	Junction	DLPFC
chr4:67623223-67624125(-)	ENSG00000033178.12	ENSG00000033178	UBA6	-0.0075643988742466	2.33782801410774	-0.202582521335275	0.839577999517967	0.940570198675516	Junction	DLPFC
chr4:38630582-38635955(-)	ENSG00000231160.9	ENSG00000231160	KLF3-AS1	0.0210903157243158	0.375015521320296	0.202581006994058	0.839579182341879	0.940570198675516	Junction	DLPFC
chr1:151136164-151136447(-)	ENSG00000143434.15	ENSG00000143434	SEMA6C	-0.0133292844653572	0.369395876768182	-0.202573253099523	0.839585238771169	0.940570198675516	Junction	DLPFC
chr9:109925083-110015953(+)	ENSG00000243444.7-ENSG00000157654.17	ENSG00000243444	PALM2-PALM2-AKAP2	-0.014411345093317	-0.269104034475844	-0.202521426233482	0.839625720060577	0.940608292545182	Junction	DLPFC
chr16:31034115-31034225(+)	ENSG00000103496.14	ENSG00000103496	STX4	0.0085250212063235	1.38970854511882	0.202489979359519	0.839650283011555	0.94062839617311	Junction	DLPFC
chr14:93212128-93214928(+)	ENSG00000259066.5	ENSG00000259066	RP11-371E8.4	-0.0076641775919581	2.14082221153904	-0.202481865843567	0.839656620452129	0.94062839617311	Junction	DLPFC
chr1:236542788-236543559(+)	ENSG00000116977.18	ENSG00000116977	LGALS8	0.0107822044632322	1.80910982573705	0.202471157077689	0.839664985049853	0.940630510148575	Junction	DLPFC
chr1:45341344-45341472(+)	ENSG00000132773.11	ENSG00000132773	TOE1	0.0152974721435788	-0.557531442083254	0.202427488950404	0.839699094333623	0.940661464225034	Junction	DLPFC
chr11:45936570-45938156(-)	ENSG00000135365.15	ENSG00000135365	PHF21A	0.0091221393794064	1.18530075204185	0.20240424109746	0.839717253413204	0.940674549962932	Junction	DLPFC
chr10:34337427-34341626(-)	ENSG00000148498.15	ENSG00000148498	PARD3	0.0152284685635051	0.0795427489515503	0.202384597272664	0.839732597425024	0.940684482006305	Junction	DLPFC
chr1:183502392-183512836(+)	ENSG00000116698.20	ENSG00000116698	SMG7	0.0142508591256567	-0.382311455445182	0.202365293606579	0.839747675794648	0.940685224314597	Junction	DLPFC
chr10:348763-349330(-)	ENSG00000151240.16	ENSG00000151240	DIP2C	-0.0108334824579944	0.72135649323075	-0.202354855550136	0.839755829134405	0.940685224314597	Junction	DLPFC
chr4:53390629-53391008(+)	ENSG00000145216.15	ENSG00000145216	FIP1L1	0.0059051760313321	3.22610689087395	0.202352104294558	0.83975797818884	0.940685224314597	Junction	DLPFC
chr3:195671301-195672483(+)	ENSG00000242086.8	ENSG00000242086	LINC00969	-0.0174017323176336	1.70581668355661	-0.202350576257958	0.839759171765797	0.940685224314597	Junction	DLPFC
chr17:18251478-18251679(-)	ENSG00000177731.15	ENSG00000177731	FLII	-0.0088815541229604	1.64238255812247	-0.202330712922489	0.839774687409167	0.940695348150074	Junction	DLPFC
chr1:77721902-77722023(-)	ENSG00000077254.14	ENSG00000077254	USP33	-0.0115314418830475	0.882224901466707	-0.202289258105816	0.839807068786057	0.940721581091968	Junction	DLPFC
chr5:95017485-95081425(-)	ENSG00000175471.19	ENSG00000175471	MCTP1	-0.0129340508835677	1.04067617808496	-0.202284145548101	0.839811062349494	0.940721581091968	Junction	DLPFC
chr4:2511966-2512437(+)	ENSG00000063978.15	ENSG00000063978	RNF4	0.0067817915716185	2.47738249462253	0.202265549846431	0.839825588012963	0.940723490581573	Junction	DLPFC
chr6:25472522-25482256(+)	ENSG00000079691.17	ENSG00000079691	LRRC16A	-0.010889518542318	1.61620563970941	-0.202265376545071	0.83982572338414	0.940723490581573	Junction	DLPFC
chr14:103475211-103480436(+)	ENSG00000075413.17	ENSG00000075413	MARK3	-0.0138284356503315	0.212347899678613	-0.202213050799162	0.83986659689793	0.940759871843731	Junction	DLPFC
chr13:99543996-99546984(+)	ENSG00000125304.8	ENSG00000125304	TM9SF2	0.0047314948381731	3.90425233388456	0.202207209936833	0.83987115943155	0.940759871843731	Junction	DLPFC
chr10:21612452-21614830(+)	ENSG00000078403.16	ENSG00000078403	MLLT10	0.007558740216427	1.74208020359353	0.202184092145344	0.839889217725786	0.940769883490623	Junction	DLPFC
chr11:27093367-27115451(+)	ENSG00000129151.8	ENSG00000129151	BBOX1	0.0152122181568641	1.41488779748565	0.20217493568303	0.839896370252949	0.940769883490623	Junction	DLPFC
chr12:43742556-43746045(-)	ENSG00000129317.14	ENSG00000129317	PUS7L	-0.0088943177228628	1.59411540132443	-0.202170886915848	0.839899532932488	0.940769883490623	Junction	DLPFC
chr6:100715534-100718074(-)	ENSG00000112249.13	ENSG00000112249	ASCC3	0.0071938805803207	1.86669605615858	0.202138956946735	0.839924475000952	0.940784348205901	Junction	DLPFC
chr7:99038526-99040377(-)	ENSG00000198742.9	ENSG00000198742	SMURF1	-0.0075075344125944	1.73675013845926	-0.202131323899795	0.839930437573044	0.940784348205901	Junction	DLPFC
chr12:101667900-101670320(+)	ENSG00000196091.13	ENSG00000196091	MYBPC1	-0.0131454795626707	2.01828686096013	-0.202129474106462	0.83993188254473	0.940784348205901	Junction	DLPFC
chrX:154429175-154431829(+)	ENSG00000071553.16	ENSG00000071553	ATP6AP1	0.0070487583949538	3.70530554430344	0.202104791839637	0.839951163224334	0.940796915417621	Junction	DLPFC
chr20:63742231-63742335(+)	ENSG00000125520.13	ENSG00000125520	SLC2A4RG	-0.0149885210081703	0.143130216117334	-0.202098523312235	0.839956059932094	0.940796915417621	Junction	DLPFC
chr2:97759750-97760592(-)	ENSG00000075568.16	ENSG00000075568	TMEM131	-0.0095575921548896	1.20692585863349	-0.202084343704348	0.83996713646337	0.940802065209346	Junction	DLPFC
chr1:160297439-160297555(-)	ENSG00000122218.14	ENSG00000122218	COPA	0.0049586406877845	4.1049506425993	0.202063847436477	0.83998314736801	0.940812741605527	Junction	DLPFC
chr16:56065326-56076147(-)				0.0226509713545574	-0.400606310915629	0.202030932984076	0.840008859025048	0.940834282961029	Junction	DLPFC
chr10:63152191-63153510(+)	ENSG00000148572.15	ENSG00000148572	NRBF2	-0.0075326427050044	1.63167119501986	-0.202017151439837	0.840019624752233	0.940839084238473	Junction	DLPFC
chr15:41054015-41055246(-)	ENSG00000128908.15	ENSG00000128908	INO80	-0.0100152862896655	0.928134926145323	-0.201991664178737	0.840039534711975	0.940854127089521	Junction	DLPFC
chr16:3440934-3443120(-)	ENSG00000167981.5	ENSG00000167981	ZNF597	0.0143484344933545	-0.525982082523053	0.201958669783295	0.84006530919488	0.940855553484657	Junction	DLPFC
chr10:99691519-99695955(+)	ENSG00000198018.6	ENSG00000198018	ENTPD7	-0.0175233891650858	-0.809221770641867	-0.201956356226824	0.840067116499851	0.940855553484657	Junction	DLPFC
chr7:100885041-100885215(+)	ENSG00000087087.18	ENSG00000087087	SRRT	0.0111296117567622	0.492939462554753	0.201951250640542	0.840071104886786	0.940855553484657	Junction	DLPFC
chr1:155236470-155237340(-)	ENSG00000177628.15	ENSG00000177628	GBA	-0.0108618679170264	2.03091717559183	-0.201949534574132	0.840072445446164	0.940855553484657	Junction	DLPFC
chr1:81987030-81989656(+)	ENSG00000117114.19	ENSG00000117114	ADGRL2	-0.0162845513764674	-0.363819264472478	-0.201941384080098	0.840078812467901	0.940855553484657	Junction	DLPFC
chr1:956216-956893(-)	ENSG00000188976.10	ENSG00000188976	NOC2L	-0.0056567694692614	2.88112248564966	-0.201931253835653	0.840086726050279	0.940855553484657	Junction	DLPFC
chr11:66521377-66523455(+)	ENSG00000256349.1	ENSG00000256349	CTD-3074O7.11	-0.0092727366250062	1.36093741698622	-0.201928729837557	0.840088697759111	0.940855553484657	Junction	DLPFC
chr14:100983543-100984347(+)	ENSG00000225746.9	ENSG00000225746	SNHG23	-0.0127010767225453	1.27983034753244	-0.201916126176079	0.840098543562383	0.940855553484657	Junction	DLPFC
chr18:62147102-62148213(-)	ENSG00000197563.9	ENSG00000197563	PIGN	-0.00887714293396	1.4743173340592	-0.20190816694942	0.840104761211369	0.940855553484657	Junction	DLPFC
chr2:231460565-231460668(-)	ENSG00000115053.15	ENSG00000115053	NCL	-0.0066517373828885	5.09459912579469	-0.201899561159453	0.840111483958851	0.940855553484657	Junction	DLPFC
chr2:216117795-216119042(+)	ENSG00000079246.15	ENSG00000079246	XRCC5	0.0046296170577993	4.82127220097921	0.201898800305803	0.840112078329831	0.940855553484657	Junction	DLPFC
chr7:128091882-128091992(+)	ENSG00000197157.10	ENSG00000197157	SND1	0.0053781066303843	3.1732188337811	0.201889682580101	0.840119201009696	0.940856274238597	Junction	DLPFC
chr2:141254642-141480395(-)	ENSG00000168702.17	ENSG00000168702	LRP1B	0.0070290823931467	2.97428863810979	0.201878566795545	0.840127884571757	0.94085874301251	Junction	DLPFC
chr18:80038618-80042134(+)	ENSG00000101546.12	ENSG00000101546	RBFA	-0.0124463894529236	0.214099799748376	-0.201848694728025	0.840151220488981	0.940868980684034	Junction	DLPFC
chr6:28285708-28287079(+)	ENSG00000137338.5	ENSG00000137338	PGBD1	0.0097728840221869	0.636895651065648	0.201846731976136	0.840152753786372	0.940868980684034	Junction	DLPFC
chr6:47580901-47582002(+)	ENSG00000198087.7	ENSG00000198087	CD2AP	-0.0127380486492664	0.0871528175092098	-0.201841982923328	0.840156463738336	0.940868980684034	Junction	DLPFC
chr1:111137587-111139500(-)	ENSG00000156171.14	ENSG00000156171	DRAM2	-0.0280662754538587	-0.145475675227527	-0.201811271570107	0.840180455481241	0.940888592378041	Junction	DLPFC
chr16:30095147-30095251(-)	ENSG00000090238.11	ENSG00000090238	YPEL3	-0.0067904779453	4.03200488645988	-0.201765888327246	0.840215909193427	0.940921039527533	Junction	DLPFC
chr4:82824675-82827368(-)	ENSG00000138674.16	ENSG00000138674	SEC31A	0.0061214984346881	2.60170679634686	0.201752422937174	0.840226428514569	0.940921748238391	Junction	DLPFC
chr22:31616878-31616999(+)	ENSG00000198089.14	ENSG00000198089	SFI1	0.0122421550391682	0.198176439435892	0.201748489768829	0.840229501157361	0.940921748238391	Junction	DLPFC
chr14:73879306-73880054(+)	ENSG00000140043.11	ENSG00000140043	PTGR2	-0.0114031343899962	0.98786321861939	-0.201737660198738	0.840237961372447	0.940923966244368	Junction	DLPFC
chr2:32473240-32476212(+)	ENSG00000115760.13	ENSG00000115760	BIRC6	-0.0065375855955127	3.59825357384958	-0.201727638329025	0.840245790616953	0.940925477641585	Junction	DLPFC
chr11:62528540-62528740(-)				0.0253409755383504	0.695421229530791	0.201690600133168	0.840274725584167	0.940949003608029	Junction	DLPFC
chr19:5928088-5931403(-)	ENSG00000031823.14	ENSG00000031823	RANBP3	0.0080259742921402	1.52141666964233	0.201676830938179	0.840285482405424	0.940949003608029	Junction	DLPFC
chr9:130702311-130703052(+)	ENSG00000130713.15	ENSG00000130713	EXOSC2	0.007938387601546	1.3291070652182	0.20166100077794	0.840297849338563	0.940949003608029	Junction	DLPFC
chr20:62202844-62203083(+)	ENSG00000101181.17	ENSG00000101181	MTG2	0.0153873385969664	0.172136837611109	0.201657921761807	0.840300254750692	0.940949003608029	Junction	DLPFC
chr1:39480010-39480919(+)	ENSG00000127603.23	ENSG00000127603	MACF1	0.0161627316250669	0.0948710694874585	0.201649462278064	0.840306863539884	0.940949003608029	Junction	DLPFC
chr18:9593875-9595017(-)	ENSG00000154845.15	ENSG00000154845	PPP4R1	0.0069833974686946	2.520914441051	0.20164044989752	0.840313904280211	0.940949003608029	Junction	DLPFC
chr3:9445301-9445656(+)	ENSG00000168137.15	ENSG00000168137	SETD5	0.0085266002068625	2.75215943339895	0.201640100885471	0.840314176939086	0.940949003608029	Junction	DLPFC
chr6:43221322-43221684(+)	ENSG00000112659.13	ENSG00000112659	CUL9	0.0119241902853328	0.933413247836721	0.201634391599245	0.840318637210624	0.940949003608029	Junction	DLPFC
chr9:41991872-41996204(-)	ENSG00000154529.14	ENSG00000154529	CNTNAP3B	0.0256708886840199	-0.0205258729923028	0.201605033239583	0.840341572953381	0.940967430117996	Junction	DLPFC
chr8:143838939-143839016(-)	ENSG00000185189.16	ENSG00000185189	NRBP2	-0.008876433882304	3.05650943963141	-0.201584198393021	0.840357849922225	0.940978400279182	Junction	DLPFC
chr13:49711023-49719774(-)	ENSG00000102753.9	ENSG00000102753	KPNA3	0.0064501000613485	1.85967412501086	0.201552321991523	0.840382753103371	0.940987949401991	Junction	DLPFC
chr7:100435534-100435630(-)	ENSG00000160813.6	ENSG00000160813	PPP1R35	0.0124017655293945	0.335648324041192	0.201552037243313	0.840382975561333	0.940987949401991	Junction	DLPFC
chr5:151052260-151056765(-)	ENSG00000145901.14	ENSG00000145901	TNIP1	-0.0097263710341818	1.20153858921351	-0.201546464122081	0.840387329533999	0.940987949401991	Junction	DLPFC
chr10:49861664-49865320(-)	ENSG00000227345.8	ENSG00000227345	PARG	-0.0065787536722613	2.22662512327261	-0.201540104485677	0.84039229797364	0.940987949401991	Junction	DLPFC
chr1:144955602-144995007(-)	ENSG00000196369.10	ENSG00000196369	SRGAP2B	0.0229740770779619	0.0156695600346518	0.201525921157514	0.840403378663115	0.940993100748592	Junction	DLPFC
chr2:61192981-61203139(-)	ENSG00000115464.14	ENSG00000115464	USP34	0.0089942573499988	1.54057345923817	0.201508518005774	0.840416974875057	0.941001068604898	Junction	DLPFC
chr4:47851149-47851855(-)	ENSG00000170448.11	ENSG00000170448	NFXL1	0.0088434217660642	1.22451170794615	0.201495842944559	0.840426877296464	0.941004900493694	Junction	DLPFC
chr2:55922448-55923710(-)	ENSG00000115380.19	ENSG00000115380	EFEMP1	0.0180663366869724	1.10141779417505	0.201479955693686	0.840439289284414	0.941006876657053	Junction	DLPFC
chr12:53441793-53442694(+)	ENSG00000205352.10	ENSG00000205352	PRR13	-0.0110094669377779	1.96763088261973	-0.201476994777906	0.840441602517915	0.941006876657053	Junction	DLPFC
chr3:37243623-37251394(+)	ENSG00000144674.16	ENSG00000144674	GOLGA4	-0.0082300956822541	1.89535807725512	-0.201450808614085	0.840462060678244	0.941022527135227	Junction	DLPFC
chr1:26941819-26942659(+)	ENSG00000090273.13	ENSG00000090273	NUDC	-0.0063183863754845	4.30091782371836	-0.20143974366673	0.840470705293784	0.941024950450138	Junction	DLPFC
chr7:107203631-107210525(-)	ENSG00000164597.13	ENSG00000164597	COG5	-0.0073240953561219	1.57619544505854	-0.201418571190163	0.840487246584942	0.941032677892232	Junction	DLPFC
chr1:97573971-97679094(-)	ENSG00000188641.12	ENSG00000188641	DPYD	0.0350206515232004	-1.59363955264335	0.201408197482729	0.840495351213664	0.941032677892232	Junction	DLPFC
chr11:72841584-72842620(-)	ENSG00000137478.14	ENSG00000137478	FCHSD2	0.0123152603618283	1.71890941199631	0.201406025694267	0.840497047961095	0.941032677892232	Junction	DLPFC
chr3:47848551-47848623(+)	ENSG00000132153.14	ENSG00000132153	DHX30	-0.0066208270354621	2.86008304310966	-0.201383886643596	0.840514344521159	0.941044787821956	Junction	DLPFC
chr3:138500568-138500734(-)	ENSG00000114107.8	ENSG00000114107	CEP70	-0.0064014210825773	2.20625927360086	-0.201364386640311	0.840529579338633	0.941051942250407	Junction	DLPFC
chr2:231460565-231460668(+)	ENSG00000115053.15	ENSG00000115053	NCL	0.0237725501005642	-0.116702630398538	0.20135911805413	0.840533695550736	0.941051942250407	Junction	DLPFC
chr3:45723544-45731300(+)	ENSG00000211456.10	ENSG00000211456	SACM1L	0.0062965323875048	2.62442608347669	0.201306816194465	0.840574557898145	0.94109043553492	Junction	DLPFC
chr3:129268621-129268931(+)	ENSG00000181789.14	ENSG00000181789	COPG1	-0.0055280830774719	3.73105433271579	-0.201298383811768	0.840581145982502	0.941090555743441	Junction	DLPFC
chr19:899496-899600(-)	ENSG00000198858.9	ENSG00000198858	R3HDM4	0.0090191615203401	1.20590120165936	0.201261055794364	0.840610309894062	0.941115951004242	Junction	DLPFC
chr19:42056979-42059348(-)	ENSG00000105737.9	ENSG00000105737	GRIK5	0.0113821690868988	1.8320212045229	0.201247330613303	0.840621033261027	0.941120700686677	Junction	DLPFC
chr13:48345200-48347824(+)	ENSG00000139687.13	ENSG00000139687	RB1	-0.0069034210286432	2.27180318006289	-0.201221296381659	0.840641373665883	0.941132119101398	Junction	DLPFC
chr7:128574792-128591849(+)	ENSG00000280828.1	ENSG00000280828		0.0253329341072073	-1.06006391577698	0.201217686138957	0.840644194337483	0.941132119101398	Junction	DLPFC
chr22:23145552-23146604(+)	ENSG00000100228.12	ENSG00000100228	RAB36	0.0151665696041131	-0.431241043720536	0.20118777483505	0.840667564026919	0.94114557681506	Junction	DLPFC
chr3:27424153-27433954(-)	ENSG00000033867.16	ENSG00000033867	SLC4A7	-0.0350121668037751	-0.243342493946413	-0.201185709967223	0.840669177312506	0.94114557681506	Junction	DLPFC
chr2:219178634-219178921(+)	ENSG00000144567.10	ENSG00000144567	FAM134A	0.0086607464397288	2.97041984013807	0.201157737974825	0.84069103195536	0.941150010224159	Junction	DLPFC
chr5:149507134-149509878(-)	ENSG00000113712.16	ENSG00000113712	CSNK1A1	0.0042512981022046	4.26258523592643	0.20115589792437	0.840692469599339	0.941150010224159	Junction	DLPFC
chr18:1050189-1061462(+)	ENSG00000263551.5	ENSG00000263551		0.0139246666001695	-0.0925229484361618	0.20115575561619	0.840692580785714	0.941150010224159	Junction	DLPFC
chr19:10707381-10707499(+)	ENSG00000213339.8	ENSG00000213339	QTRT1	0.0102811458634577	1.86783244731261	0.201145684602702	0.840700449346963	0.941151563438845	Junction	DLPFC
chr9:36353332-36356302(-)	ENSG00000137075.17	ENSG00000137075	RNF38	0.0068502048965713	2.05731751429897	0.201136750298248	0.840707429801972	0.941152122415612	Junction	DLPFC
chr2:186039556-186081329(-)	ENSG00000237877.6	ENSG00000237877	LINC01473	-0.0165070619861135	-0.460492355912717	-0.201099519283848	0.840736518874562	0.941169860990931	Junction	DLPFC
chr2:71535312-71539156(+)	ENSG00000135636.13	ENSG00000135636	DYSF	-0.016940398921169	-0.428317200309946	-0.201089532934856	0.840744321375204	0.941169860990931	Junction	DLPFC
chr21:33450864-33455726(-)	ENSG00000142188.16	ENSG00000142188	TMEM50B	-0.0066245441417956	2.70522594504297	-0.201082923002324	0.840749485834122	0.941169860990931	Junction	DLPFC
chr17:75631250-75631449(-)	ENSG00000108469.14	ENSG00000108469	RECQL5	-0.0139983056320276	-0.130020445188343	-0.201082400070681	0.840749894410294	0.941169860990931	Junction	DLPFC
chr17:514057-514286(-)				0.0307733688318608	-1.37943831714474	0.201067682908056	0.840761393219523	0.941169860990931	Junction	DLPFC
chr1:40747606-40749572(+)	ENSG00000066136.20	ENSG00000066136	NFYC	0.0060978171443477	2.37018653602967	0.201066697946599	0.840762162790541	0.941169860990931	Junction	DLPFC
chr9:131602150-131621795(-)	ENSG00000107263.18	ENSG00000107263	RAPGEF1	0.0188740177916787	-0.830625468371285	0.201043976112791	0.840779915877661	0.941182478853084	Junction	DLPFC
chr3:121668159-121669211(-)	ENSG00000173230.15	ENSG00000173230	GOLGB1	0.0062879561263926	2.2360132719996	0.201030301793752	0.840790599974281	0.941182646793853	Junction	DLPFC
chr11:129123930-129124287(-)	ENSG00000134909.18	ENSG00000134909	ARHGAP32	0.0241325052404594	-0.616784843192249	0.201023835154775	0.840795652535633	0.941182646793853	Junction	DLPFC
chr3:53821777-53822490(-)	ENSG00000016391.10	ENSG00000016391	CHDH	-0.014938482857797	0.0895692804202929	-0.20101889815745	0.840799509950689	0.941182646793853	Junction	DLPFC
chrX:119845297-119851494(-)	ENSG00000125351.11	ENSG00000125351	UPF3B	0.0126555082484766	0.159952178373085	0.201009443656664	0.840806897029144	0.941183660650367	Junction	DLPFC
chr22:37618547-37620237(+)	ENSG00000100083.18	ENSG00000100083	GGA1	-0.0071831171180931	1.79509924623912	-0.200996990214463	0.84081662728987	0.941187297385847	Junction	DLPFC
chr2:61349286-61350259(-)	ENSG00000115464.14	ENSG00000115464	USP34	-0.005138096650919	3.24155963621768	-0.200967019318933	0.840840044580423	0.941206254836633	Junction	DLPFC
chr7:4985076-4989062(+)	ENSG00000196204.11	ENSG00000196204	RNF216P1	0.0106933029384219	1.21347735478031	0.200908597472324	0.840885691983222	0.941230458700046	Junction	DLPFC
chr19:1223173-1226453(+)	ENSG00000118046.14	ENSG00000118046	STK11	-0.0090943081961456	1.86866112377037	-0.200908094043314	0.840886085335445	0.941230458700046	Junction	DLPFC
chr17:55081184-55141309(+)	ENSG00000166263.13	ENSG00000166263	STXBP4	-0.0200199009737322	-0.97087467100053	-0.200907683094967	0.840886406428305	0.941230458700046	Junction	DLPFC
chr3:14184033-14198035(+)	ENSG00000170860.3	ENSG00000170860	LSM3	-0.007107318836333	3.02929975798235	-0.200891373024891	0.840899150258285	0.941230458700046	Junction	DLPFC
chr8:143837175-143837248(-)	ENSG00000185189.16	ENSG00000185189	NRBP2	-0.0101008046320152	2.63464927807658	-0.200889046078689	0.840900968414939	0.941230458700046	Junction	DLPFC
chr15:60386087-60397942(-)	ENSG00000182718.16	ENSG00000182718	ANXA2	-0.0337708151591209	0.0237510418974926	-0.200887318925062	0.840902317924927	0.941230458700046	Junction	DLPFC
chr4:67663216-67663884(-)	ENSG00000033178.12	ENSG00000033178	UBA6	-0.0088334572734706	1.77826117627627	-0.200874358624548	0.840912444459472	0.941230458700046	Junction	DLPFC
chr2:43571863-43572813(-)	ENSG00000115970.18	ENSG00000115970	THADA	0.0118231781917468	1.20953556188123	0.200866320840918	0.84091872479731	0.941230458700046	Junction	DLPFC
chr1:54228478-54228747(-)	ENSG00000157216.15	ENSG00000157216	SSBP3	0.0072448911547962	3.66770451938278	0.20086468552777	0.840920002553656	0.941230458700046	Junction	DLPFC
chr16:87360367-87383404(-)	ENSG00000103264.16	ENSG00000103264	FBXO31	-0.0089514329590702	1.54431741633314	-0.200841289738352	0.84093828296301	0.941243664759174	Junction	DLPFC
chr19:44027491-44031816(+)	ENSG00000159885.13	ENSG00000159885	ZNF222	0.0140795241589627	-0.214265100235355	0.200826074732866	0.840950171324842	0.94124971619212	Junction	DLPFC
chr14:66824567-66842677(+)	ENSG00000171723.15	ENSG00000171723	GPHN	0.014147148986507	-0.236924549989738	0.200815480348576	0.840958449350194	0.941251726624113	Junction	DLPFC
chr16:89562392-89562883(+)	ENSG00000167526.13	ENSG00000167526	RPL13	-0.0052132675803189	6.06122186777219	-0.200742800340275	0.841015239058645	0.941294542947721	Junction	DLPFC
chr9:86007465-86009864(+)	ENSG00000135040.15	ENSG00000135040	NAA35	-0.0063859282669022	2.27287261500787	-0.200735480386883	0.841020958669527	0.941294542947721	Junction	DLPFC
chr19:52222242-52225716(+)	ENSG00000105568.17	ENSG00000105568	PPP2R1A	0.0064770698919768	5.27699588906923	0.200720022893665	0.8410330367586	0.941294542947721	Junction	DLPFC
chr16:18527625-18529500(-)	ENSG00000185164.14	ENSG00000185164	NOMO2	-0.0098586791541017	2.88152321855099	-0.200706279444938	0.841043775568791	0.941294542947721	Junction	DLPFC
chr10:45785632-45786611(+)	ENSG00000172661.17	ENSG00000172661	FAM21C	-0.0134086188923403	0.793882771830855	-0.200704172831276	0.841045421630182	0.941294542947721	Junction	DLPFC
chr14:73263783-73264210(+)	ENSG00000100767.15	ENSG00000100767	PAPLN	0.0178369401259605	0.125428820674178	0.200703811945981	0.841045703618052	0.941294542947721	Junction	DLPFC
chr9:35805986-35806064(+)	ENSG00000159899.14	ENSG00000159899	NPR2	-0.0098725451086762	0.896954395200188	-0.200695510638916	0.841052190083327	0.941294542947721	Junction	DLPFC
chr11:74161557-74168343(-)	ENSG00000168014.16	ENSG00000168014	C2CD3	-0.0097743763024676	0.668572144179978	-0.2006850806925	0.841060339837604	0.941294542947721	Junction	DLPFC
chrX:53536668-53537555(-)	ENSG00000086758.15	ENSG00000086758	HUWE1	-0.0057870927129303	2.61818357092879	-0.200679764258532	0.841064494000759	0.941294542947721	Junction	DLPFC
chr5:175684310-175707778(+)	ENSG00000113749.7	ENSG00000113749	HRH2	-0.0258671837991873	-1.20513495639124	-0.200676254221572	0.841067236681144	0.941294542947721	Junction	DLPFC
chr20:21348431-21349388(+)	ENSG00000088930.7	ENSG00000088930	XRN2	-0.0100966385604637	1.65640362526188	-0.200668372355628	0.841073395437916	0.941294542947721	Junction	DLPFC
chr1:154974805-154977986(+)	ENSG00000173207.12	ENSG00000173207	CKS1B	-0.0133612435219249	0.549872336577463	-0.200666972964117	0.841074488899801	0.941294542947721	Junction	DLPFC
chr20:16730065-16731667(+)	ENSG00000125870.10	ENSG00000125870	SNRPB2	0.0122148752781723	1.27058585967921	0.200643542890866	0.841092796825681	0.941301127343316	Junction	DLPFC
chr3:179219278-179219570(+)	ENSG00000121879.3	ENSG00000121879	PIK3CA	0.0070595775545743	2.3783641051604	0.200642852124384	0.841093336582093	0.941301127343316	Junction	DLPFC
chr10:103383368-103385325(+)	ENSG00000148835.10	ENSG00000148835	TAF5	-0.0169723462948295	-0.562470922293134	-0.200626900517765	0.84110580099166	0.941307822260264	Junction	DLPFC
chr17:69225530-69227144(-)	ENSG00000154263.17	ENSG00000154263	ABCA10	0.0153439510447212	-0.270461761586762	0.200581836845942	0.841141013464154	0.941337245200614	Junction	DLPFC
chr11:77119153-77120712(+)	ENSG00000149260.15	ENSG00000149260	CAPN5	-0.0145896898404098	-0.113196729685275	-0.200576662490301	0.841145056693853	0.941337245200614	Junction	DLPFC
chr5:123512571-123545416(+)	ENSG00000151292.17	ENSG00000151292	CSNK1G3	0.0210594978690601	0.83652456383964	0.200552527114668	0.841163916076922	0.941351096333928	Junction	DLPFC
chr6:117691778-117694030(+)	ENSG00000153989.7	ENSG00000153989	NUS1	-0.0590406029726502	-2.66278958410947	-0.200538195720746	0.841175114671773	0.941356374090219	Junction	DLPFC
chr16:1786656-1786756(+)	ENSG00000095906.16	ENSG00000095906	NUBP2	0.0203739711148166	-0.848358917304606	0.200520691819414	0.841188792317353	0.941364426041508	Junction	DLPFC
chr11:94380774-94393484(-)	ENSG00000123901.8	ENSG00000123901	GPR83	0.0184136241873042	-0.135001770375766	0.200479357073173	0.841221091708365	0.94138111583702	Junction	DLPFC
chr5:80059906-80061694(+)	ENSG00000113296.14	ENSG00000113296	THBS4	0.0128681032193567	0.644041797865191	0.200478711997415	0.841221595779249	0.94138111583702	Junction	DLPFC
chr1:10433966-10434656(+)	ENSG00000251503.8	ENSG00000251503	APITD1-CORT	-0.0104799793258342	1.27391703075526	-0.200467143790298	0.841230635343158	0.94138111583702	Junction	DLPFC
chr16:88858790-88859344(+)	ENSG00000167515.10	ENSG00000167515	TRAPPC2L	-0.0148958730725038	-0.175837409344463	-0.200454801008524	0.841240280194057	0.94138111583702	Junction	DLPFC
chr21:33595837-33597279(-)	ENSG00000205758.11	ENSG00000205758	CRYZL1	-0.0066621460409722	2.82898425386519	-0.200454161713321	0.841240779750402	0.94138111583702	Junction	DLPFC
chr11:47244868-47245304(-)	ENSG00000134575.9	ENSG00000134575	ACP2	-0.0096042447830619	1.19501947127598	-0.200451829275767	0.841242602358055	0.94138111583702	Junction	DLPFC
chr8:47862128-47862372(-)	ENSG00000253729.7	ENSG00000253729	PRKDC	-0.0060853922949374	3.02415987964444	-0.200438299086543	0.841253175102299	0.941385692692384	Junction	DLPFC
chr20:3348624-3359515(-)	ENSG00000088854.12	ENSG00000088854	C20orf194	0.0062769034922959	3.07025852359872	0.200428830943038	0.841260573704746	0.941386717551657	Junction	DLPFC
chr8:3219443-3223728(-)	ENSG00000183117.18	ENSG00000183117	CSMD1	0.009834169029944	2.14564687308915	0.20041446663879	0.841271798294975	0.941392023715855	Junction	DLPFC
chr5:133249577-133312653(-)	ENSG00000053108.16	ENSG00000053108	FSTL4	0.0136261729318836	0.986488010420194	0.200403093913033	0.841280685221507	0.941394713948077	Junction	DLPFC
chrX:80688126-80689767(-)	ENSG00000165288.10	ENSG00000165288	BRWD3	-0.0095244675520417	0.688765701700804	-0.200377621894422	0.841300589754582	0.941394753232568	Junction	DLPFC
chr12:103941898-103942526(+)	ENSG00000166598.13	ENSG00000166598	HSP90B1	-0.0075693173146338	5.18924529828456	-0.200376714487531	0.841301298829062	0.941394753232568	Junction	DLPFC
chr14:88609404-88609711(+)	ENSG00000100722.18	ENSG00000100722	ZC3H14	-0.0071277324401408	2.16865315813622	-0.200373045234214	0.84130416609303	0.941394753232568	Junction	DLPFC
chr16:75541456-75542601(-)	ENSG00000205084.10	ENSG00000205084	TMEM231	0.0108572014695146	0.948579458738058	0.20036986456089	0.841306651567731	0.941394753232568	Junction	DLPFC
chr1:227101240-227112311(-)	ENSG00000143776.18	ENSG00000143776	CDC42BPA	-0.005700268188404	4.0033241983928	-0.200356608048333	0.841317010626217	0.941399090595145	Junction	DLPFC
chr8:22615002-22615424(+)	ENSG00000158941.16	ENSG00000158941	CCAR2	0.0080125736075925	1.84112189392149	0.200328275045014	0.841339151024255	0.941411233856997	Junction	DLPFC
chr12:40828302-40908356(+)	ENSG00000018236.14	ENSG00000018236	CNTN1	0.0093585405268148	2.64569778043707	0.200324447568066	0.841342141958039	0.941411233856997	Junction	DLPFC
chr5:151476757-151479319(+)	ENSG00000123643.12	ENSG00000123643	SLC36A1	-0.0095715979584903	1.7748625752563	-0.200317831914367	0.841347311682946	0.941411233856997	Junction	DLPFC
chr11:68908338-68908533(+)	ENSG00000132740.8	ENSG00000132740	IGHMBP2	-0.0096037920110836	0.778662157169947	-0.200289378274939	0.841369546523704	0.941428859060665	Junction	DLPFC
chr3:40461662-40461938(+)	ENSG00000188846.13	ENSG00000188846	RPL14	0.0056080424788779	5.85314141873175	0.200241107492252	0.841407267583531	0.941463811766552	Junction	DLPFC
chr3:114018869-114031625(-)	ENSG00000163617.10	ENSG00000163617	CCDC191	0.0140788428144936	-0.252112117163906	0.200209864408659	0.841431682593352	0.941472576907579	Junction	DLPFC
chr9:127896333-127897955(-)	ENSG00000160408.14	ENSG00000160408	ST6GALNAC6	0.0117784387156257	2.29933098974412	0.200206975992506	0.841433939763332	0.941472576907579	Junction	DLPFC
chr22:20918246-20933778(+)	ENSG00000099942.12	ENSG00000099942	CRKL	-0.0054898527283912	3.19584928444444	-0.200187965543943	0.841448795624068	0.941472576907579	Junction	DLPFC
chr3:183977625-183978502(-)	ENSG00000114770.16	ENSG00000114770	ABCC5	0.0082857897851277	2.21764293982802	0.200187018620756	0.841449535605933	0.941472576907579	Junction	DLPFC
chr18:26710040-26710606(+)	ENSG00000260372.6	ENSG00000260372	AQP4-AS1	-0.0178905467247257	-0.923571911861195	-0.200184765524893	0.841451296309056	0.941472576907579	Junction	DLPFC
chr11:63895339-63895579(+)	ENSG00000072518.20	ENSG00000072518	MARK2	-0.0063214199368239	2.58814301707533	-0.200181304116613	0.841454001260925	0.941472576907579	Junction	DLPFC
chr2:10445050-10445154(-)	ENSG00000115758.12	ENSG00000115758	ODC1	0.0097145674329673	2.29257238766638	0.200158847956491	0.841471549895866	0.941478197010197	Junction	DLPFC
chr10:98422514-98423602(-)	ENSG00000107521.18	ENSG00000107521	HPS1	-0.0121992381146667	0.600790771912387	-0.200158283403511	0.841471991073564	0.941478197010197	Junction	DLPFC
chr1:230236726-230243305(+)	ENSG00000143641.9	ENSG00000143641	GALNT2	-0.007338301073968	1.96889259976408	-0.2001373678175	0.841488335881429	0.941483006743453	Junction	DLPFC
chr2:24167684-24169355(+)	ENSG00000219626.8	ENSG00000219626	FAM228B	0.026114975055008	-0.224675617538798	0.200136189446136	0.84148925673998	0.941483006743453	Junction	DLPFC
chr7:73691013-73692595(+)	ENSG00000071462.11	ENSG00000071462	WBSCR22	0.0072248101261442	1.52196452514587	0.200113471134018	0.841507010397944	0.941486266040149	Junction	DLPFC
chr7:100354013-100355142(+)	ENSG00000272752.6	ENSG00000272752	STAG3L5P-PVRIG2P-PILRB	0.0113286472234194	1.41079726916342	0.20010125985333	0.8415165531694	0.941486266040149	Junction	DLPFC
chr8:39232136-39233898(+)	ENSG00000197140.14	ENSG00000197140	ADAM32	0.0136526152175938	0.331919444468622	0.200093141308948	0.841522897595802	0.941486266040149	Junction	DLPFC
chr8:71299234-71299637(-)	ENSG00000104313.17	ENSG00000104313	EYA1	0.0168584408307811	-0.225327419914964	0.200091700003362	0.841524023938845	0.941486266040149	Junction	DLPFC
chr1:182858895-182859039(+)	ENSG00000135829.16	ENSG00000135829	DHX9	-0.0051500609531551	3.54043607665536	-0.200090979400933	0.841524587071131	0.941486266040149	Junction	DLPFC
chrX:72635300-72636276(-)	ENSG00000067177.14	ENSG00000067177	PHKA1	0.0150706467827389	0.118054691123555	0.200081630987207	0.841531892623668	0.941487185801315	Junction	DLPFC
chr3:8902521-8912311(-)	ENSG00000070950.9	ENSG00000070950	RAD18	-0.0126041538293415	0.404521444986189	-0.200050656885712	0.841556098210591	0.941499516636154	Junction	DLPFC
chr17:57652162-57674917(+)	ENSG00000153944.10	ENSG00000153944	MSI2	-0.0135000263552243	-0.215188835610969	-0.200042404652106	0.841562547177118	0.941499516636154	Junction	DLPFC
chr19:37469558-37470303(+)	ENSG00000171827.10	ENSG00000171827	ZNF570	0.013063141791072	-0.0036975524187247	0.20002013764717	0.841579948479103	0.941499516636154	Junction	DLPFC
chr1:203722690-203723880(+)	ENSG00000058668.14	ENSG00000058668	ATP2B4	0.0066203399444991	3.21895520123593	0.200016923116995	0.841582460588542	0.941499516636154	Junction	DLPFC
chr12:122624689-122626204(+)	ENSG00000184445.11	ENSG00000184445	KNTC1	-0.0172706280606541	-0.717835319940479	-0.20000568751134	0.841591241066674	0.941499516636154	Junction	DLPFC
chr11:93737240-93738108(-)	ENSG00000166012.15	ENSG00000166012	TAF1D	0.0078038353045243	2.53918551845116	0.2000056121579	0.841591299954464	0.941499516636154	Junction	DLPFC
chr15:42191168-42191495(-)	ENSG00000166887.15	ENSG00000166887	VPS39	-0.0068436669893127	2.43610181760491	-0.200002661401065	0.841593605935459	0.941499516636154	Junction	DLPFC
chr16:4697417-4697976(-)	ENSG00000168096.14	ENSG00000168096	ANKS3	0.0140852788979109	-0.0459349984339697	0.200001155760795	0.841594782575757	0.941499516636154	Junction	DLPFC
chr12:109456314-109457629(-)	ENSG00000110906.12	ENSG00000110906	KCTD10	-0.0070202776011791	1.97521870105208	-0.199983815291981	0.841608333975348	0.941507423461907	Junction	DLPFC
chr13:30283792-30306678(-)	ENSG00000102781.13	ENSG00000102781	KATNAL1	-0.0182235096205712	-0.683594042201348	-0.199936586159695	0.841645243299666	0.941541460479926	Junction	DLPFC
chr10:124917273-124942456(+)	ENSG00000249456.1	ENSG00000249456	RP11-298J20.4	-0.0112444544799893	0.981464994679046	-0.199916513766808	0.841660929877448	0.941551755448229	Junction	DLPFC
chr15:33722896-33724067(+)	ENSG00000198838.13	ENSG00000198838	RYR3	-0.0144120878357564	0.469900274381617	-0.199901973179128	0.841672293388129	0.941552054750479	Junction	DLPFC
chr12:113127874-113128064(-)	ENSG00000111344.11	ENSG00000111344	RASAL1	0.0101800409683432	1.95309088423966	0.199896015992261	0.841676948956194	0.941552054750479	Junction	DLPFC
chr11:18506924-18509541(-)	ENSG00000074319.12	ENSG00000074319	TSG101	0.006217650913987	2.64406452362632	0.199891281348225	0.841680649105558	0.941552054750479	Junction	DLPFC
chr19:43835593-43837052(+)	ENSG00000167637.16	ENSG00000167637	ZNF283	-0.0082926219214051	1.39432762169773	-0.199870690669489	0.84169674087077	0.941562802582257	Junction	DLPFC
chr16:23445962-23452825(-)	ENSG00000168434.12	ENSG00000168434	COG7	0.0080069251069917	1.11284708102877	0.199851713419055	0.841711571788832	0.94157053087722	Junction	DLPFC
chr16:21174149-21179474(+)	ENSG00000011638.10	ENSG00000011638	TMEM159	0.0159429553242363	-0.633561739530388	0.199838687347047	0.841721751831867	0.94157053087722	Junction	DLPFC
chr10:988528-992488(+)	ENSG00000107937.18	ENSG00000107937	GTPBP4	-0.0097260703851951	2.43246371545832	-0.199836960314917	0.841723101531714	0.94157053087722	Junction	DLPFC
chr19:36991300-36991750(+)	ENSG00000198453.12	ENSG00000198453	ZNF568	0.0288553986245444	-0.904286940249426	0.199826553432294	0.841731234666422	0.941572375599693	Junction	DLPFC
chr2:149582272-149587088(-)	ENSG00000168288.12	ENSG00000168288	MMADHC	0.0059532079237263	3.35645328469432	0.199751485630101	0.84178990178099	0.941625720521652	Junction	DLPFC
chr20:2463228-2463746(-)	ENSG00000125835.18	ENSG00000125835	SNRPB	-0.0104061312143171	1.73009066692416	-0.199748939215571	0.841791891874611	0.941625720521652	Junction	DLPFC
chr4:80191570-80194112(+)	ENSG00000152784.15	ENSG00000152784	PRDM8	0.0185398593038349	-0.448823113367037	0.199714988763765	0.841818425191838	0.941648147003193	Junction	DLPFC
chr19:52269632-52282110(+)	ENSG00000196214.10	ENSG00000196214	ZNF766	0.0115490188152981	0.318553844297135	0.199683919801849	0.8418427066946	0.941668054305574	Junction	DLPFC
chr3:128909422-128910020(+)	ENSG00000177646.18	ENSG00000177646	ACAD9	0.0097460426938665	0.861021685222464	0.199670687613063	0.841853048168335	0.941672368389679	Junction	DLPFC
chr12:96013854-96014854(-)	ENSG00000111144.9	ENSG00000111144	LTA4H	0.0078988772780936	2.22656135124727	0.199653540068736	0.841866449686514	0.941672615985797	Junction	DLPFC
chr7:84007498-84011021(-)	ENSG00000075213.10	ENSG00000075213	SEMA3A	0.0140316244737679	0.388589210161677	0.199637746641593	0.841878792946565	0.941672615985797	Junction	DLPFC
chr9:76501062-76502238(+)	ENSG00000187210.12	ENSG00000187210	GCNT1	-0.0150047459775037	-0.269238448836228	-0.199637024114046	0.841879357634651	0.941672615985797	Junction	DLPFC
chr21:41820175-41821066(-)	ENSG00000141956.13	ENSG00000141956	PRDM15	0.015834161519965	-0.792158128992993	0.199633555414734	0.841882068581807	0.941672615985797	Junction	DLPFC
chr18:5722053-5733896(+)				-0.0341882046340882	-1.06854714258109	-0.199623252017926	0.841890121168744	0.941672615985797	Junction	DLPFC
chrX:47223760-47224384(+)	ENSG00000102225.15	ENSG00000102225	CDK16	0.0066148215032995	3.2178691273883	0.199617406004232	0.841894690109499	0.941672615985797	Junction	DLPFC
chr1:247101320-247101730(-)	ENSG00000188295.14	ENSG00000188295	ZNF669	-0.0115982464638263	0.420079711575123	-0.199612323184089	0.841898662582148	0.941672615985797	Junction	DLPFC
chr8:140819021-140830471(-)	ENSG00000169398.19	ENSG00000169398	PTK2	0.004105365196019	4.54904562058351	0.1995592889462	0.84194011167513	0.941709721130559	Junction	DLPFC
chr1:15103461-15104022(+)	ENSG00000189337.16	ENSG00000189337	KAZN	0.0152354034850954	-0.0167249998725556	0.199553282262746	0.841944806247197	0.941709721130559	Junction	DLPFC
chr11:95778958-95779606(-)	ENSG00000077458.12	ENSG00000077458	FAM76B	0.0151611491101467	-0.200624255599311	0.199525381004463	0.841966612775396	0.941722176300615	Junction	DLPFC
chr2:127288865-127289336(-)	ENSG00000163161.12	ENSG00000163161	ERCC3	-0.0059611835335848	2.53360787095536	-0.199514796281968	0.84197488541084	0.941722176300615	Junction	DLPFC
chr4:680588-681091(+)	ENSG00000215375.6	ENSG00000215375	MYL5	0.0152727281113411	0.286175622126535	0.199500798962474	0.841985825235305	0.941722176300615	Junction	DLPFC
chr19:49809576-49811362(-)	ENSG00000010361.13	ENSG00000010361	FUZ	-0.0108217181574481	0.610777568413843	-0.199499952698035	0.841986486647524	0.941722176300615	Junction	DLPFC
chr7:843521-848417(+)	ENSG00000164828.17	ENSG00000164828	SUN1	-0.0133686665719458	0.225096471836137	-0.199497546519791	0.841988367237252	0.941722176300615	Junction	DLPFC
chr18:23188910-23194447(+)	ENSG00000134508.12	ENSG00000134508	CABLES1	-0.012195620634182	1.9150305688062	-0.199470085006774	0.842009830316185	0.941738928336782	Junction	DLPFC
chr5:146229911-146230656(+)	ENSG00000275740.1	ENSG00000275740	RP11-449H3.3	-0.005979994436819	2.23438785766513	-0.199458259731318	0.842019072626234	0.941740940170623	Junction	DLPFC
chr4:67634519-67635452(-)	ENSG00000033178.12	ENSG00000033178	UBA6	0.0069014937704369	2.47203414418725	0.199451188282241	0.842024599486781	0.941740940170623	Junction	DLPFC
chr9:93300150-93306776(+)	ENSG00000165238.16	ENSG00000165238	WNK2	-0.0135521204423661	1.25518702170624	-0.199438003133827	0.842034904676479	0.941745212514654	Junction	DLPFC
chr17:30797399-30803900(-)	ENSG00000176390.11	ENSG00000176390	CRLF3	0.0085503659952254	1.40080030605747	0.199424433071505	0.842045510733852	0.941749821285472	Junction	DLPFC
chr9:33060585-33062048(-)	ENSG00000122692.8	ENSG00000122692	SMU1	0.0078260469426793	2.93032753558174	0.199402070952833	0.842062988528727	0.941756921690225	Junction	DLPFC
chr2:190954659-190954736(+)				0.0220800520413747	-0.921938824987361	0.199391889471601	0.842070946201346	0.941756921690225	Junction	DLPFC
chr19:55245186-55245264(-)	ENSG00000105063.18	ENSG00000105063	PPP6R1	0.0072152093236855	3.09562265282009	0.199391417200244	0.842071315321002	0.941756921690225	Junction	DLPFC
chr18:47063362-47067020(+)	ENSG00000167216.16	ENSG00000167216	KATNAL2	0.0150731161419704	-0.673681170339358	0.199382093708625	0.842078602418423	0.941757818394296	Junction	DLPFC
chr17:31522396-31523511(+)	ENSG00000131242.16	ENSG00000131242	RAB11FIP4	-0.0055529167465986	4.5172277327728	-0.199337309016382	0.842113605633291	0.941789711798164	Junction	DLPFC
chr7:134296467-134299522(-)	ENSG00000205060.10	ENSG00000205060	SLC35B4	-0.0073646513814524	2.05111632351679	-0.19931417304707	0.842131688571048	0.941802681824285	Junction	DLPFC
chr2:8392086-8392705(-)				0.0239516389826634	-1.12854482040101	0.199278539247771	0.842159539902895	0.941825227751225	Junction	DLPFC
chr15:85664756-85669721(+)	ENSG00000170776.20	ENSG00000170776	AKAP13	-0.0074049105024035	1.98509237900903	-0.199269512041774	0.842166595587013	0.941825227751225	Junction	DLPFC
chr4:26753891-26754872(+)	ENSG00000109680.10	ENSG00000109680	TBC1D19	-0.0090576672034291	1.08404636021427	-0.199262984937874	0.842171697193745	0.941825227751225	Junction	DLPFC
chr11:59773295-59787036(+)	ENSG00000166900.15	ENSG00000166900	STX3	0.0122510620457613	0.317221148781991	0.199236570148772	0.842192343151195	0.941825227751225	Junction	DLPFC
chr8:98236215-98252462(-)	ENSG00000104361.9	ENSG00000104361	NIPAL2	0.0105887354116105	2.29987550910029	0.199233529485282	0.842194719758992	0.941825227751225	Junction	DLPFC
chr3:195333124-195336931(-)	ENSG00000114331.13	ENSG00000114331	ACAP2	-0.0055968792404293	3.00664393301371	-0.199231754442632	0.842196107147714	0.941825227751225	Junction	DLPFC
chr3:143972990-143985542(+)	ENSG00000181744.8	ENSG00000181744	C3orf58	-0.0104124462990609	1.38844005434337	-0.199230293693585	0.8421972488822	0.941825227751225	Junction	DLPFC
chr2:55302073-55308808(-)	ENSG00000115355.15	ENSG00000115355	CCDC88A	0.0090296508570394	1.54740366316388	0.19920018200462	0.842220784521134	0.94184076294007	Junction	DLPFC
chr4:3009712-3013687(+)	ENSG00000125388.19	ENSG00000125388	GRK4	0.0118078926417606	0.694672281601723	0.199195729867489	0.842224264374218	0.94184076294007	Junction	DLPFC
chr4:102809704-102809791(-)	ENSG00000109332.19	ENSG00000109332	UBE2D3	-0.0045380277174061	4.2543631210071	-0.199182002497575	0.842234993899356	0.94184076294007	Junction	DLPFC
chr8:142476696-142477113(+)	ENSG00000181790.10	ENSG00000181790	ADGRB1	0.0175455438920279	0.300091754780014	0.199179328097025	0.84223708425571	0.94184076294007	Junction	DLPFC
chr5:94470112-94471465(-)	ENSG00000185261.14	ENSG00000185261	KIAA0825	0.0123853356070429	0.526613538836826	0.199146201275726	0.842262976827771	0.941847755672498	Junction	DLPFC
chr15:43060115-43067897(-)	ENSG00000159459.11	ENSG00000159459	UBR1	0.0072401706934483	2.52941119508111	0.199139525529204	0.842268194742683	0.941847755672498	Junction	DLPFC
chr20:20640879-20643505(-)	ENSG00000188559.13	ENSG00000188559	RALGAPA2	-0.0097876684573109	1.01025535820416	-0.199138913156517	0.842268673387414	0.941847755672498	Junction	DLPFC
chr17:44853391-44853516(-)	ENSG00000108883.12	ENSG00000108883	EFTUD2	0.0079784465733534	1.45685498441011	0.199138135535003	0.842269281194556	0.941847755672498	Junction	DLPFC
chr1:148593701-148595542(-)	ENSG00000270629.5	ENSG00000270629	NBPF14	-0.020142540670442	-0.426595433855582	-0.199116138848382	0.842286474357772	0.941859728691915	Junction	DLPFC
chr2:84433436-84441046(-)	ENSG00000163541.11	ENSG00000163541	SUCLG1	0.0059731353436395	3.36715065496713	0.199096446839159	0.842301866191256	0.941867676554913	Junction	DLPFC
chr1:108143711-108148278(-)	ENSG00000085491.15	ENSG00000085491	SLC25A24	0.0123195197570314	-0.0713831214972721	0.199090449226986	0.842306554107229	0.941867676554913	Junction	DLPFC
chr19:49803190-49803286(+)	ENSG00000196961.12	ENSG00000196961	AP2A1	-0.0075154061635045	3.10297056376065	-0.199023329508005	0.842359017302563	0.941919087810991	Junction	DLPFC
chr19:17754362-17754591(+)	ENSG00000130475.14	ENSG00000130475	FCHO1	-0.0151461674030351	0.464986406286811	-0.19900571285234	0.842372787233017	0.941927232110447	Junction	DLPFC
chr20:2864463-2864546(+)	ENSG00000215305.9	ENSG00000215305	VPS16	0.0064821553894339	1.94586842289004	0.198995753613392	0.842380571820943	0.941928683625605	Junction	DLPFC
chr3:71198393-71299819(-)	ENSG00000114861.18	ENSG00000114861	FOXP1	0.0105859536287871	0.896971292066458	0.198976385565302	0.842395710800464	0.941938358550055	Junction	DLPFC
chr14:57399884-57409378(+)	ENSG00000139977.13	ENSG00000139977	NAA30	0.006002280124218	2.76370693570795	0.198960631406722	0.842408025036708	0.941938671704816	Junction	DLPFC
chr5:141974956-141980122(+)	ENSG00000013561.17	ENSG00000013561	RNF14	0.0177320425750573	-0.185552655108886	0.198955666144525	0.842411906141355	0.941938671704816	Junction	DLPFC
chr19:10159768-10159841(-)	ENSG00000130816.14	ENSG00000130816	DNMT1	0.0085455064544413	1.1568324192779	0.198946838770246	0.8424188060812	0.941938671704816	Junction	DLPFC
chr22:31613217-31613353(+)	ENSG00000198089.14	ENSG00000198089	SFI1	0.0148071649798795	-0.426356995955171	0.198931476138151	0.842430814351125	0.941938671704816	Junction	DLPFC
chr15:92991518-92992858(+)	ENSG00000173575.19	ENSG00000173575	CHD2	0.0075764224068639	1.88967886450384	0.198929688059516	0.842432212013159	0.941938671704816	Junction	DLPFC
chr3:141558963-141559893(+)	ENSG00000155903.11	ENSG00000155903	RASA2	-0.0108912451913823	1.8084561403861	-0.198919956732854	0.842439818569816	0.941938671704816	Junction	DLPFC
chr4:55871234-55871848(+)	ENSG00000090989.17	ENSG00000090989	EXOC1	-0.0063468544527488	2.25433455599755	-0.198902018909283	0.842453839828432	0.941938671704816	Junction	DLPFC
chr6:31781607-31781690(-)	ENSG00000204394.12	ENSG00000204394	VARS	-0.0084855555288144	1.35363604895224	-0.198886534907065	0.8424659430762	0.941938671704816	Junction	DLPFC
chr1:145925928-145926040(-)	ENSG00000265241.6	ENSG00000265241	RBM8A	0.0051878811478043	3.60419539039413	0.198885449484941	0.842466791510243	0.941938671704816	Junction	DLPFC
chr20:62907360-62909698(-)	ENSG00000101191.16	ENSG00000101191	DIDO1	-0.0080588837850478	1.31767079176485	-0.198879600605199	0.842471363364832	0.941938671704816	Junction	DLPFC
chr9:136363129-136363486(-)	ENSG00000213221.4	ENSG00000213221	DNLZ	-0.0152235045133487	0.0848228192918064	-0.198858669204845	0.842487724715808	0.941938671704816	Junction	DLPFC
chr22:32475125-32478980(+)	ENSG00000100225.17	ENSG00000100225	FBXO7	-0.0081947524221966	1.64908468501227	-0.198855264223254	0.84249038627849	0.941938671704816	Junction	DLPFC
chr19:49635853-49636618(-)	ENSG00000126458.3	ENSG00000126458	RRAS	-0.0178740799429232	-0.624305914009326	-0.198839029758608	0.842503076253077	0.941938671704816	Junction	DLPFC
chr8:8991641-8994097(+)				0.0170367102463897	0.13367791417847	0.19883770134115	0.842504114637383	0.941938671704816	Junction	DLPFC
chr6:161569417-161785771(-)	ENSG00000185345.18	ENSG00000185345	PARK2	-0.009888459545685	1.24823303816043	-0.198830794412925	0.842509513581604	0.941938671704816	Junction	DLPFC
chr22:37643789-37644636(+)	ENSG00000100092.20	ENSG00000100092	SH3BP1	0.0140060515963751	-0.0070943729805143	0.198829865084396	0.842510240011161	0.941938671704816	Junction	DLPFC
chr7:75355684-75358943(-)				0.0190908526147167	-0.382189639907948	0.198828434117578	0.842511358557298	0.941938671704816	Junction	DLPFC
chr19:15362252-15368234(-)	ENSG00000105127.8	ENSG00000105127	AKAP8	-0.0114724650252939	0.582342587724389	-0.198823368845908	0.842515317938925	0.941938671704816	Junction	DLPFC
chr11:4600827-4601026(-)	ENSG00000167333.12	ENSG00000167333	TRIM68	0.012305667724838	0.351706864591255	0.198812843531477	0.842523545296519	0.941938671704816	Junction	DLPFC
chr5:154050018-154052919(+)	ENSG00000037749.11	ENSG00000037749	MFAP3	0.0080769466113399	1.770701921442	0.198804152126195	0.842530339149253	0.941938671704816	Junction	DLPFC
chr20:32358833-32366383(+)	ENSG00000171456.16	ENSG00000171456	ASXL1	0.0131713302462494	0.527918139830512	0.198795051720681	0.842537452719788	0.941938671704816	Junction	DLPFC
chr3:106927995-107049796(-)	ENSG00000242759.6	ENSG00000242759	LINC00882	0.0360634255953121	-1.44877988345983	0.198793462364935	0.842538695082696	0.941938671704816	Junction	DLPFC
chr6:83169535-83170288(+)	ENSG00000083097.14	ENSG00000083097	DOPEY1	-0.0103414942229062	0.368712047620845	-0.198727851255884	0.842589982124175	0.941984391759767	Junction	DLPFC
chr14:22924710-22924878(-)	ENSG00000100462.15	ENSG00000100462	PRMT5	0.0060248386281855	2.29758887611067	0.198715836168162	0.842599374178016	0.941984391759767	Junction	DLPFC
chr14:90541590-90578105(-)	ENSG00000165914.14	ENSG00000165914	TTC7B	-0.0090392479225622	1.7350741178905	-0.19871526496891	0.842599820678364	0.941984391759767	Junction	DLPFC
chr14:35019075-35022909(+)	ENSG00000100883.11	ENSG00000100883	SRP54	0.0063994481683683	3.13962120187267	0.198707951020507	0.842605537918129	0.941984391759767	Junction	DLPFC
chr14:91883077-91887192(-)	ENSG00000140092.14	ENSG00000140092	FBLN5	-0.014306925908751	-0.254822558366848	-0.198664500127194	0.842639503215343	0.942015110819607	Junction	DLPFC
chr15:28745756-28745979(+)	ENSG00000248334.6	ENSG00000248334	WHAMMP2	-0.0228356217129294	-0.0791216339004531	-0.198647746829847	0.842652599243818	0.942018994249616	Junction	DLPFC
chr3:186211886-186242503(-)	ENSG00000058866.14	ENSG00000058866	DGKG	-0.0076139080723359	1.98318787307109	-0.19864345881029	0.842655951189571	0.942018994249616	Junction	DLPFC
chr13:28281380-28287983(+)	ENSG00000152520.13	ENSG00000152520	PAN3	-0.0099381488716832	1.27365722670667	-0.198611586373688	0.842680865969419	0.942033264971724	Junction	DLPFC
chr6:89780294-89781398(-)	ENSG00000112159.11	ENSG00000112159	MDN1	-0.0078126015839291	1.91740080589218	-0.198610530864662	0.842681691066715	0.942033264971724	Junction	DLPFC
chr12:21476993-21477802(-)	ENSG00000004700.15	ENSG00000004700	RECQL	-0.0130571245683714	0.389853262123707	-0.198600061231656	0.84268987524665	0.942033313741062	Junction	DLPFC
chr4:8464092-8465377(+)	ENSG00000155275.18	ENSG00000155275	TRMT44	-0.0116889823545257	1.19962685983049	-0.198593877513636	0.842694709107095	0.942033313741062	Junction	DLPFC
chr5:138171161-138171360(-)	ENSG00000112983.17	ENSG00000112983	BRD8	0.0062278475755862	2.98078773540463	0.198579703295282	0.842705789226223	0.942038448035417	Junction	DLPFC
chr17:75624640-75624770(+)	ENSG00000266714.6	ENSG00000266714	MYO15B	-0.0213800363194865	-0.653704527357905	-0.198567166244307	0.842715589582353	0.942042151648629	Junction	DLPFC
chr15:48448894-48452561(-)	ENSG00000166147.13	ENSG00000166147	FBN1	-0.0101308931823601	0.937464403247019	-0.198553501712039	0.842726271331368	0.942046840475377	Junction	DLPFC
chr12:112876867-112879118(+)	ENSG00000089169.14	ENSG00000089169	RPH3A	0.0130593539451798	3.58766900463711	0.198541653673499	0.842735533126279	0.942049941937566	Junction	DLPFC
chr17:63811174-63811931(+)	ENSG00000198231.12	ENSG00000198231	DDX42	0.0052282378361807	3.8261305847495	0.198506832642125	0.842762753391324	0.942073118031251	Junction	DLPFC
chr7:44115397-44115765(-)	ENSG00000106628.10	ENSG00000106628	POLD2	-0.0076880910377393	2.46742728111787	-0.19848410417705	0.84278052076818	0.942082223632695	Junction	DLPFC
chr13:102647345-102648906(+)	ENSG00000134900.11	ENSG00000134900	TPP2	-0.0081026294641509	1.95361827482488	-0.198466387683076	0.842794370224836	0.942082223632695	Junction	DLPFC
chr6:31968083-31968327(+)	ENSG00000204351.11	ENSG00000204351	SKIV2L	0.0109192810815465	0.668026688860464	0.198461412900553	0.842798259154022	0.942082223632695	Junction	DLPFC
chr11:61877588-61878154(-)	ENSG00000221968.8	ENSG00000221968	FADS3	0.0073733166794758	2.19815178906202	0.198457607168315	0.842801234205904	0.942082223632695	Junction	DLPFC
chr3:11017975-11018597(+)	ENSG00000157103.10	ENSG00000157103	SLC6A1	-0.0085670577970691	4.70082468110764	-0.198437562482396	0.842816903758658	0.942082223632695	Junction	DLPFC
chr3:5210249-5211119(+)	ENSG00000134109.10	ENSG00000134109	EDEM1	-0.0138236400302553	1.05624470883576	-0.198431451576063	0.842821680856125	0.942082223632695	Junction	DLPFC
chrX:52188286-52188673(+)	ENSG00000154545.16	ENSG00000154545	MAGED4	0.0179269983568881	2.11750947032452	0.198423324996687	0.842828033680834	0.942082223632695	Junction	DLPFC
chr12:23665565-23734683(-)	ENSG00000134532.15	ENSG00000134532	SOX5	-0.0088535999445612	1.90495636262477	-0.198419132421746	0.842831311163904	0.942082223632695	Junction	DLPFC
chr19:35013692-35014188(+)	ENSG00000089351.14	ENSG00000089351	GRAMD1A	-0.0108210019609515	1.25456413541858	-0.198415004632317	0.842834538004534	0.942082223632695	Junction	DLPFC
chr10:26765319-26768851(-)	ENSG00000136754.16	ENSG00000136754	ABI1	-0.0043218326865601	3.74151772993316	-0.198408461019774	0.842839653385927	0.942082223632695	Junction	DLPFC
chr15:90085388-90087111(-)	ENSG00000182054.9	ENSG00000182054	IDH2	-0.0068067036127605	3.26485150271699	-0.19839160391776	0.842852831230144	0.942082223632695	Junction	DLPFC
chr2:9406103-9406214(-)				-0.068391535849812	-2.75345241558328	-0.198387383877401	0.842856130204724	0.942082223632695	Junction	DLPFC
chr16:31109419-31109510(+)	ENSG00000103507.13	ENSG00000103507	BCKDK	0.0101244991753574	1.25274092016109	0.198375099095079	0.842865733726888	0.942082223632695	Junction	DLPFC
chr15:56142901-56144400(-)	ENSG00000181827.14	ENSG00000181827	RFX7	0.0104908225224447	0.711493362353055	0.198363936301754	0.842874460164224	0.942082223632695	Junction	DLPFC
chr14:102886270-102889559(+)	ENSG00000131323.14	ENSG00000131323	TRAF3	-0.0113716043654699	0.436165992691133	-0.198361255102265	0.842876556176472	0.942082223632695	Junction	DLPFC
chr11:3129170-3165215(-)	ENSG00000021762.19	ENSG00000021762	OSBPL5	0.0191567529387863	-0.636352291532147	0.198351155166609	0.842884451753001	0.942082223632695	Junction	DLPFC
chr12:122474276-122477840(-)	ENSG00000033030.13	ENSG00000033030	ZCCHC8	0.011807950370733	0.296247657129259	0.198339842505412	0.842893295390769	0.942082223632695	Junction	DLPFC
chr2:3548056-3548639(-)	ENSG00000171865.9	ENSG00000171865	RNASEH1	0.0069426512752935	2.39639233098728	0.19832554738053	0.84290447058872	0.942082223632695	Junction	DLPFC
chr5:119175338-119177356(+)	ENSG00000172869.14	ENSG00000172869	DMXL1	-0.0070541791000823	2.52353442979898	-0.198315898552128	0.842912013567532	0.942082223632695	Junction	DLPFC
chr22:50222103-50222453(-)	ENSG00000128159.11	ENSG00000128159	TUBGCP6	0.0086704098740358	1.60200815250457	0.198314203674546	0.842913338540843	0.942082223632695	Junction	DLPFC
chr11:66801103-66803997(+)	ENSG00000173715.15	ENSG00000173715	C11orf80	-0.014390668498635	-0.309610222435637	-0.198313938488181	0.842913545850756	0.942082223632695	Junction	DLPFC
chr6:18237517-18249650(-)	ENSG00000124795.14	ENSG00000124795	DEK	-0.0089765155480513	3.20056995182953	-0.198293358751162	0.84292963413017	0.942082223632695	Junction	DLPFC
chr2:156579789-156582792(+)	ENSG00000115159.15	ENSG00000115159	GPD2	0.0069782253576873	2.81037098814048	0.19828836943249	0.842933534556928	0.942082223632695	Junction	DLPFC
chr1:166935478-166936590(-)	ENSG00000143195.12	ENSG00000143195	ILDR2	0.0111987013841335	0.739877958650848	0.198278253055182	0.842941443101278	0.942082223632695	Junction	DLPFC
chr15:89321013-89321124(-)	ENSG00000140521.12	ENSG00000140521	POLG	0.0085191050053106	1.15863477401819	0.198275929214901	0.842943259780915	0.942082223632695	Junction	DLPFC
chr10:18642556-18648489(-)	ENSG00000241058.3	ENSG00000241058	NSUN6	-0.0094183612808232	1.56415110651469	-0.198275279520362	0.842943767684663	0.942082223632695	Junction	DLPFC
chr15:74417970-74418267(-)	ENSG00000138623.9	ENSG00000138623	SEMA7A	0.0077425767527007	2.64847369154859	0.198270416469205	0.842947569414728	0.942082223632695	Junction	DLPFC
chr22:18083733-18085111(+)	ENSG00000215193.12	ENSG00000215193	PEX26	-0.0087135011360783	2.23047059654995	-0.198258981653961	0.842956508689665	0.942082223632695	Junction	DLPFC
chr22:43039906-43046409(-)	ENSG00000100271.16	ENSG00000100271	TTLL1	0.0094400856419096	1.44038784674061	0.198251852220294	0.842962082202131	0.942082223632695	Junction	DLPFC
chr16:18557792-18561875(-)	ENSG00000185164.14	ENSG00000185164	NOMO2	0.009027529101511	2.93678469186863	0.198235820583309	0.842974615137907	0.942082223632695	Junction	DLPFC
chr15:72572166-72580730(+)	ENSG00000166233.13	ENSG00000166233	ARIH1	0.0051486580135992	2.72068417851822	0.198233713861291	0.842976262097564	0.942082223632695	Junction	DLPFC
chr15:42162167-42162331(-)	ENSG00000166887.15	ENSG00000166887	VPS39	-0.0055155913436442	3.26226630615369	-0.198222725988629	0.842984852033202	0.942082223632695	Junction	DLPFC
chr9:97669707-97671085(+)	ENSG00000136937.12	ENSG00000136937	NCBP1	0.0079420005138546	2.14278249116039	0.198222551985162	0.842984988063195	0.942082223632695	Junction	DLPFC
chr2:218510141-218529955(-)	ENSG00000135913.10	ENSG00000135913	USP37	-0.0112781544342027	1.40164536989709	-0.19819973444899	0.843002826077743	0.942094908311939	Junction	DLPFC
chr1:153669879-153670170(-)	ENSG00000143621.16	ENSG00000143621	ILF2	0.0070339196023474	2.95445095465947	0.198179396439822	0.843018725746157	0.942105426620562	Junction	DLPFC
chr17:29575704-29575811(-)	ENSG00000108262.15	ENSG00000108262	GIT1	0.0081248009670551	3.63018450916134	0.198165775860469	0.843029373957802	0.942106006574167	Junction	DLPFC
chr3:129250735-129252280(+)	ENSG00000181789.14	ENSG00000181789	COPG1	0.0063721607251716	3.4739250878609	0.198152120261916	0.843040049575468	0.942106006574167	Junction	DLPFC
chr19:55339958-55341793(+)	ENSG00000133247.13	ENSG00000133247	KMT5C	0.0194852945891276	-0.59613043035374	0.198142825804158	0.84304731577499	0.942106006574167	Junction	DLPFC
chr16:29985579-29985657(+)	ENSG00000149930.17	ENSG00000149930	TAOK2	-0.0074486846768753	2.1075968657067	-0.198139625728873	0.843049817525492	0.942106006574167	Junction	DLPFC
chr10:48409938-48410029(+)	ENSG00000107643.15	ENSG00000107643	MAPK8	0.0053525950615819	3.44697282716662	0.198137239228065	0.843051683241882	0.942106006574167	Junction	DLPFC
chr11:3744650-3753315(-)	ENSG00000110713.15	ENSG00000110713	NUP98	-0.0067038938309001	1.99617547741728	-0.198114028797656	0.843069828716797	0.94211288305777	Junction	DLPFC
chr16:2210282-2210521(-)	ENSG00000182685.7	ENSG00000182685	BRICD5	-0.018267165207079	-0.678792741247392	-0.198092596935293	0.843086583815192	0.94211288305777	Junction	DLPFC
chr3:146222093-146250959(-)	ENSG00000114698.14	ENSG00000114698	PLSCR4	-0.0167796853419863	0.929380459189569	-0.198092450782201	0.843086698075663	0.94211288305777	Junction	DLPFC
chr12:119698055-119700744(-)	ENSG00000122966.14	ENSG00000122966	CIT	-0.0104075394210395	2.78120018041837	-0.198092163175225	0.843086922922839	0.94211288305777	Junction	DLPFC
chr1:52446005-52446264(-)	ENSG00000134744.13	ENSG00000134744	ZCCHC11	-0.0113811858333782	1.92369267157613	-0.198086424793639	0.843091409113269	0.94211288305777	Junction	DLPFC
chr13:28839851-29024456(+)	ENSG00000132938.19	ENSG00000132938	MTUS2	0.0380171172924679	-1.10613803696585	0.198079576207305	0.843096763253704	0.94211288305777	Junction	DLPFC
chr10:84373816-84417770(+)	ENSG00000107771.15	ENSG00000107771	CCSER2	0.0064515720285627	3.13669862963224	0.198068428659904	0.843105478284521	0.94211537189298	Junction	DLPFC
chr15:28265975-28268464(-)	ENSG00000128731.15	ENSG00000128731	HERC2	0.0069849705059779	2.03800010159481	0.198039418714491	0.843128158033472	0.942131629157851	Junction	DLPFC
chr16:8923414-8930292(-)	ENSG00000187555.14	ENSG00000187555	USP7	0.0061645929411897	2.54763025018165	0.198030665804549	0.843135001015821	0.942131629157851	Junction	DLPFC
chr12:78179683-78180870(+)	ENSG00000067798.14	ENSG00000067798	NAV3	0.0071602385311744	2.07675729089683	0.198016905627831	0.843145758678985	0.942131629157851	Junction	DLPFC
chr3:57260020-57260116(+)	ENSG00000157500.10	ENSG00000157500	APPL1	-0.0058068333730693	3.03045707539901	-0.198016624378677	0.843145978559002	0.942131629157851	Junction	DLPFC
chr10:60056037-60059339(-)	ENSG00000151150.21	ENSG00000151150	ANK3	0.005768673052371	4.5818523412545	0.198001538051123	0.843157773037182	0.942137558702207	Junction	DLPFC
chr4:159345330-159346788(+)	ENSG00000109756.8	ENSG00000109756	RAPGEF2	0.0052090801514968	3.89233439913158	0.19797126513342	0.843181440485323	0.942156640486639	Junction	DLPFC
chr1:37593847-37595758(-)	ENSG00000134697.12	ENSG00000134697	GNL2	0.0079477567857695	1.51729349946036	0.197963097194232	0.843187826226422	0.942156640486639	Junction	DLPFC
chr3:49099648-49099760(-)	ENSG00000172053.16	ENSG00000172053	QARS	-0.0088325268359487	1.76428261904307	-0.197883120313522	0.843250353151484	0.942206458684314	Junction	DLPFC
chr3:17214371-17233684(-)	ENSG00000131374.14	ENSG00000131374	TBC1D5	-0.0103336793569567	1.07377760719612	-0.197869914688403	0.843260677569731	0.942206458684314	Junction	DLPFC
chr18:7946978-7949180(+)	ENSG00000173482.16	ENSG00000173482	PTPRM	0.011411528639733	1.83175976214715	0.197868809399741	0.84326154170744	0.942206458684314	Junction	DLPFC
chr12:48046452-48046977(-)	ENSG00000079387.13	ENSG00000079387	SENP1	-0.0156696488401624	-0.166250638813677	-0.197866949466402	0.84326299584251	0.942206458684314	Junction	DLPFC
chr17:76932776-76933291(+)	ENSG00000167889.12	ENSG00000167889	MGAT5B	0.0592015537746114	-2.14275562985118	0.197864573695441	0.843264853271082	0.942206458684314	Junction	DLPFC
chr7:103523532-103535315(-)	ENSG00000189056.13	ENSG00000189056	RELN	-0.0154910877053597	1.85278823833581	-0.197851527531674	0.843275053056669	0.942210605501216	Junction	DLPFC
chr1:153937864-153938899(-)	ENSG00000198837.9	ENSG00000198837	DENND4B	-0.0080818421264363	2.40251236656838	-0.197841566608212	0.843282840749453	0.942212057188294	Junction	DLPFC
chr3:169807491-169807587(-)	ENSG00000171757.15	ENSG00000171757	LRRC34	0.0140373957947451	-0.0551823632494297	0.197832808838875	0.843289687799725	0.942212457867701	Junction	DLPFC
chr4:78379997-78384058(+)	ENSG00000138759.17	ENSG00000138759	FRAS1	0.0139505761729124	0.537092850007164	0.197811297182979	0.843306506218423	0.942223999522979	Junction	DLPFC
chr18:58932529-58934432(+)	ENSG00000074657.13	ENSG00000074657	ZNF532	0.016610977044939	-0.0347106874897952	0.197793381504374	0.843320513255524	0.942227682965178	Junction	DLPFC
chr6:82227303-82231717(-)	ENSG00000005700.14	ENSG00000005700	IBTK	-0.0074308510033114	2.44352665722	-0.197790482166192	0.84332278005335	0.942227682965178	Junction	DLPFC
chr3:69879384-69937821(+)	ENSG00000187098.14	ENSG00000187098	MITF	-0.0197596833948303	-0.816717229015211	-0.197760351329022	0.843346337408721	0.9422431279609	Junction	DLPFC
chr8:3230232-3284143(-)	ENSG00000183117.18	ENSG00000183117	CSMD1	0.0096195432267006	2.23784846868788	0.197756202521743	0.843349581104178	0.9422431279609	Junction	DLPFC
chr14:65077429-65077912(-)	ENSG00000125952.18	ENSG00000125952	MAX	-0.0154780932677325	-0.271093813095923	-0.197730320141366	0.843369816994629	0.942258487120947	Junction	DLPFC
chr6:33172104-33172288(-)	ENSG00000204248.10	ENSG00000204248	COL11A2	0.0176797705210482	-0.4091802771016	0.197713502476832	0.843382965779741	0.942262526097269	Junction	DLPFC
chr6:112139292-112139751(-)	ENSG00000112769.18	ENSG00000112769	LAMA4	-0.0141025293111108	-0.104274211985023	-0.197709097669835	0.843386409657599	0.942262526097269	Junction	DLPFC
chr6:44406468-44408443(+)	ENSG00000096401.7	ENSG00000096401	CDC5L	0.0048779080401131	3.08187741065194	0.197691974930299	0.84339979702041	0.942270233383766	Junction	DLPFC
chr1:236686800-236717857(+)	ENSG00000077522.12	ENSG00000077522	ACTN2	-0.008674663940044	1.87394127322962	-0.197651073230073	0.843431776076586	0.942287258651027	Junction	DLPFC
chr1:151365045-151365188(-)	ENSG00000143416.20	ENSG00000143416	SELENBP1	-0.0135371815780547	1.60920200621192	-0.197644447073529	0.843436956771502	0.942287258651027	Junction	DLPFC
chr16:18388430-18388891(-)	ENSG00000254681.6	ENSG00000254681	PKD1P5	-0.0611557943844936	-2.96052220386924	-0.197642275513377	0.843438654618567	0.942287258651027	Junction	DLPFC
chr17:64562967-64571797(-)	ENSG00000108854.15	ENSG00000108854	SMURF2	0.0078403689973318	1.58519341632446	0.197639286386476	0.843440991686195	0.942287258651027	Junction	DLPFC
chr6:100646770-100647225(-)	ENSG00000112249.13	ENSG00000112249	ASCC3	0.0111252580684042	1.05715029794026	0.197612126587332	0.843462226809052	0.942302529259866	Junction	DLPFC
chr2:24210034-24210779(-)	ENSG00000198399.14	ENSG00000198399	ITSN2	0.0168624553565183	-0.545772286179435	0.197605205006242	0.843467638525109	0.942302529259866	Junction	DLPFC
chr2:227328790-227330625(+)	ENSG00000168958.19	ENSG00000168958	MFF	-0.0080140209441433	1.81401905927474	-0.197582268606114	0.843485571660675	0.942315314216621	Junction	DLPFC
chr13:98390881-98393642(+)	ENSG00000152767.16	ENSG00000152767	FARP1	-0.0077193850508417	2.51352459061477	-0.197556971776743	0.843505350424366	0.942324554210943	Junction	DLPFC
chr1:3781337-3781511(-)	ENSG00000130764.9	ENSG00000130764	LRRC47	-0.0100122321624474	2.6849936901613	-0.197550011422534	0.843510792515109	0.942324554210943	Junction	DLPFC
chr15:69210407-69255793(+)	ENSG00000138604.9	ENSG00000138604	GLCE	0.0110109885935985	1.31635289989193	0.197546791336393	0.843513310205751	0.942324554210943	Junction	DLPFC
chr5:169596702-169598475(+)	ENSG00000040275.16	ENSG00000040275	SPDL1	0.0152826066924177	-0.235460678923568	0.197532236062185	0.843524690566573	0.942325089941693	Junction	DLPFC
chr19:13262834-13275849(-)	ENSG00000141837.19	ENSG00000141837	CACNA1A	0.0103586077446606	2.61333834570355	0.197529578819896	0.843526768193361	0.942325089941693	Junction	DLPFC
chr3:183643256-183643479(+)	ENSG00000114796.15	ENSG00000114796	KLHL24	-0.0424999142186137	-1.38034946253288	-0.19750840971568	0.843543319789708	0.942336330794235	Junction	DLPFC
chr22:41093099-41117186(+)	ENSG00000100393.11	ENSG00000100393	EP300	-0.0084400298777979	1.69194891396255	-0.197477380894376	0.84356758057914	0.942356183475927	Junction	DLPFC
chr4:53428184-53440581(+)	ENSG00000145216.15	ENSG00000145216	FIP1L1	0.007492345135493	2.82276388584676	0.197456008479036	0.84358429131247	0.942361869118583	Junction	DLPFC
chr4:185413873-185415154(-)	ENSG00000109775.10	ENSG00000109775	UFSP2	0.0088699442210498	1.95138156810991	0.197454271887967	0.843585649127026	0.942361869118583	Junction	DLPFC
chr10:3149754-3151246(-)	ENSG00000107959.15	ENSG00000107959	PITRM1	0.0071328644037623	2.84242769426696	0.197421315846152	0.843611417051189	0.942383404739229	Junction	DLPFC
chr9:35846996-35852826(+)	ENSG00000137103.16	ENSG00000137103	TMEM8B	0.0116105836025498	0.607839274131938	0.197378174231651	0.843645149203551	0.942413836658675	Junction	DLPFC
chr17:50474268-50474501(+)	ENSG00000167107.12	ENSG00000167107	ACSF2	0.0156679583156662	-0.275636672858819	0.197297383515781	0.843708319722071	0.942429038225838	Junction	DLPFC
chr3:42699826-42700720(-)	ENSG00000010282.14	ENSG00000010282	HHATL	-0.0147089346340767	1.87598505908753	-0.197292678166245	0.843711998881006	0.942429038225838	Junction	DLPFC
chr1:68159248-68193954(-)	ENSG00000116729.13	ENSG00000116729	WLS	-0.0070133103382177	3.48277653004176	-0.197291788922809	0.843712694189552	0.942429038225838	Junction	DLPFC
chr14:24291626-24292183(-)	ENSG00000157379.13	ENSG00000157379	DHRS1	0.0261182246417611	-0.874658456666756	0.19728889949405	0.843714953464321	0.942429038225838	Junction	DLPFC
chr3:142777764-142780833(+)	ENSG00000144935.14	ENSG00000144935	TRPC1	0.0100416273941996	2.79168113136961	0.197284683778324	0.843718249779152	0.942429038225838	Junction	DLPFC
chr11:45903441-45903988(+)	ENSG00000121653.11	ENSG00000121653	MAPK8IP1	0.0056200760895846	4.37717716957192	0.197284184897248	0.843718639859974	0.942429038225838	Junction	DLPFC
chr3:159886325-159887707(+)	ENSG00000283154.1	ENSG00000283154	IQCJ-SCHIP1	-0.0058636956114174	4.81488876792358	-0.197268821383033	0.843730652786395	0.942429038225838	Junction	DLPFC
chr6:100625335-100627589(-)	ENSG00000112249.13	ENSG00000112249	ASCC3	0.0089928474406853	1.0760494601335	0.197265196509605	0.843733487126178	0.942429038225838	Junction	DLPFC
chr11:3361890-3370974(-)	ENSG00000005801.16	ENSG00000005801	ZNF195	-0.0194250861470744	-0.704655455491219	-0.197259755190446	0.843737741774376	0.942429038225838	Junction	DLPFC
chr8:123150129-123151805(+)	ENSG00000156787.16	ENSG00000156787	TBC1D31	0.0151174799681057	-0.665370598728927	0.19725751307521	0.843739494918883	0.942429038225838	Junction	DLPFC
chr2:95165861-95176187(+)	ENSG00000275111.4	ENSG00000275111	ZNF2	-0.0116219331942638	-0.243481714456651	-0.197232562625067	0.843759004113393	0.942429038225838	Junction	DLPFC
chr3:142421544-142422581(-)	ENSG00000114127.10	ENSG00000114127	XRN1	0.0076469523108046	1.95668830665961	0.197225707133836	0.843764364559067	0.942429038225838	Junction	DLPFC
chr7:2647639-2647958(+)	ENSG00000136295.14	ENSG00000136295	TTYH3	-0.0145910739299733	0.925427701366561	-0.197224653678368	0.843765188277606	0.942429038225838	Junction	DLPFC
chr14:88603061-88607242(+)	ENSG00000100722.18	ENSG00000100722	ZC3H14	-0.0070548868870142	1.58714463326436	-0.197218223275409	0.843770216345914	0.942429038225838	Junction	DLPFC
chr2:25244653-25245252(-)	ENSG00000119772.16	ENSG00000119772	DNMT3A	0.0092090604692298	0.924537263420132	0.197217685189953	0.843770637086622	0.942429038225838	Junction	DLPFC
chr15:100152763-100155179(-)	ENSG00000140470.13	ENSG00000140470	ADAMTS17	0.0121611047775757	0.201314768213468	0.197203192250865	0.843781969447391	0.942429038225838	Junction	DLPFC
chr16:2938457-2940031(+)	ENSG00000059122.16	ENSG00000059122	FLYWCH1	0.0083165329331291	1.54633730133206	0.197188320233161	0.843793598252167	0.942429038225838	Junction	DLPFC
chr4:147623965-147624061(+)	ENSG00000164168.7	ENSG00000164168	TMEM184C	0.010960141434681	1.62585501257983	0.197184922728417	0.843796254851396	0.942429038225838	Junction	DLPFC
chr15:59084255-59085658(+)	ENSG00000157450.15	ENSG00000157450	RNF111	-0.0079555138622893	1.89023233837119	-0.19718321747279	0.843797588236751	0.942429038225838	Junction	DLPFC
chr17:81977749-81979183(+)	ENSG00000169696.15	ENSG00000169696	ASPSCR1	-0.0134704711866096	-0.141630836244119	-0.197181171434367	0.843799188089956	0.942429038225838	Junction	DLPFC
chr17:655954-661808(-)	ENSG00000141252.19	ENSG00000141252	VPS53	-0.006972071946409	2.61888136267611	-0.197178132247069	0.843801564514528	0.942429038225838	Junction	DLPFC
chr3:1278509-1295600(+)	ENSG00000134115.12	ENSG00000134115	CNTN6	0.0140883992806547	0.722874107836984	0.197175926199602	0.843803289484927	0.942429038225838	Junction	DLPFC
chr11:118584645-118590340(+)	ENSG00000095139.13	ENSG00000095139	ARCN1	-0.0052231375695075	3.48212243825796	-0.197169868683105	0.843808026030871	0.942429038225838	Junction	DLPFC
chr16:83809426-83811420(+)	ENSG00000230989.6	ENSG00000230989	HSBP1	-0.0057389693518716	4.4178370159216	-0.197144757393852	0.843827661328902	0.942431835800002	Junction	DLPFC
chr11:119054676-119054983(-)	ENSG00000149428.18	ENSG00000149428	HYOU1	-0.006536774970586	3.2651720054848	-0.197136163288495	0.843834381349547	0.942431835800002	Junction	DLPFC
chr2:120087241-120090346(+)	ENSG00000115109.13	ENSG00000115109	EPB41L5	-0.0073268730237154	1.89022723750173	-0.197131700385262	0.843837871048512	0.942431835800002	Junction	DLPFC
chr7:87361853-87369375(+)	ENSG00000005469.11	ENSG00000005469	CROT	-0.0129754469251159	0.0350524256248872	-0.19711775756823	0.843848773440996	0.942431835800002	Junction	DLPFC
chr21:41918961-41921971(-)	ENSG00000157617.16	ENSG00000157617	C2CD2	-0.0091850942041551	0.954496930261588	-0.197108851478169	0.843855737450377	0.942431835800002	Junction	DLPFC
chr8:8381835-8386320(-)	ENSG00000275342.4	ENSG00000275342	SGK223	0.0214007161586908	-0.655404175492634	0.197102147391537	0.843860979637902	0.942431835800002	Junction	DLPFC
chr19:35937556-35939409(+)	ENSG00000126243.8	ENSG00000126243	LRFN3	0.0156935864008406	0.23758496265541	0.197101523568765	0.843861467429677	0.942431835800002	Junction	DLPFC
chr1:145927078-145927359(-)	ENSG00000265241.6	ENSG00000265241	RBM8A	0.0074489119220084	3.75833939865814	0.197100266394422	0.843862450464357	0.942431835800002	Junction	DLPFC
chr1:119935605-119937281(-)	ENSG00000134250.18	ENSG00000134250	NOTCH2	-0.0103690945299486	2.08890072578702	-0.197076384230183	0.843881124925958	0.942443631210848	Junction	DLPFC
chr7:73183299-73184660(+)	ENSG00000233369.7	ENSG00000233369	GTF2IP4	-0.0050818255921038	4.42376922696061	-0.197070159581255	0.843885992253392	0.942443631210848	Junction	DLPFC
chr4:61383190-61497120(+)	ENSG00000150471.16	ENSG00000150471	ADGRL3	-0.016436182449465	1.62075531864065	-0.1970615993391	0.843892685893922	0.942443858596159	Junction	DLPFC
chr11:87302443-87305935(+)	ENSG00000166575.16	ENSG00000166575	TMEM135	0.007668235048621	1.50712971614417	0.197025914564679	0.843920589555073	0.942460725075502	Junction	DLPFC
chr5:74814020-74838964(-)	ENSG00000198780.11	ENSG00000198780	FAM169A	-0.0137801862043281	0.427936617344167	-0.197025685145262	0.843920768949913	0.942460725075502	Junction	DLPFC
chr10:132153024-132153758(+)	ENSG00000188385.11	ENSG00000188385	JAKMIP3	-0.0092531969381594	1.28582484721143	-0.197014577032595	0.84392945496415	0.942462714275308	Junction	DLPFC
chr19:35722473-35722567(+)	ENSG00000272333.5	ENSG00000272333	KMT2B	-0.0146292518726759	-0.126263226301371	-0.197006807351576	0.843935530495415	0.942462714275308	Junction	DLPFC
chr8:81708830-81713917(-)	ENSG00000104231.10	ENSG00000104231	ZFAND1	0.0180269552816768	-0.513395960266167	0.196976411465187	0.843959298762573	0.942480229643729	Junction	DLPFC
chr1:213104570-213117316(+)	ENSG00000136643.11	ENSG00000136643	RPS6KC1	-0.0063966535235414	3.65089445814538	-0.196970149536552	0.84396419533738	0.942480229643729	Junction	DLPFC
chr6:549292-553853(-)	ENSG00000112685.13	ENSG00000112685	EXOC2	0.0054509041918811	2.61926655399277	0.196955894098539	0.843975342535656	0.942484394649096	Junction	DLPFC
chr17:68370525-68385063(+)	ENSG00000141337.12	ENSG00000141337	ARSG	0.0156893906936938	-0.440309419591828	0.196948779856372	0.843980905608168	0.942484394649096	Junction	DLPFC
chr5:123575964-123588067(+)	ENSG00000151292.17	ENSG00000151292	CSNK1G3	0.0069765935874248	2.72617665354222	0.196912281327976	0.844009446221439	0.942509018314647	Junction	DLPFC
chr17:45834049-45834623(+)	ENSG00000263715.7	ENSG00000263715	CRHR1	0.0151207272702178	0.266502613700178	0.196891080010239	0.844026025028419	0.942520283903112	Junction	DLPFC
chr3:14654531-14655528(+)	ENSG00000154781.15	ENSG00000154781	CCDC174	0.0098278824257491	1.64150994169037	0.19686596384755	0.84404566521882	0.942534967925913	Junction	DLPFC
chr10:102363799-102365396(+)	ENSG00000107862.4	ENSG00000107862	GBF1	0.0063152798043978	2.60675398331403	0.196854630436261	0.844054527685559	0.942537616469658	Junction	DLPFC
chr4:39268092-39269975(+)	ENSG00000157796.17	ENSG00000157796	WDR19	-0.0116835137002385	1.22539872255758	-0.196822671171755	0.844079519201495	0.942552059011581	Junction	DLPFC
chr10:102365600-102366382(+)	ENSG00000107862.4	ENSG00000107862	GBF1	-0.0072525390991233	2.46321279161321	-0.19682149016801	0.844080442726204	0.942552059011581	Junction	DLPFC
chr9:133357069-133357710(+)	ENSG00000148291.9	ENSG00000148291	SURF2	-0.013984911701225	-0.0387464751939193	-0.196805363024922	0.844093053897525	0.942556377544181	Junction	DLPFC
chr2:135200441-135202831(-)	ENSG00000121988.17	ENSG00000121988	ZRANB3	0.0122966850094673	0.650053069837373	0.196799943735172	0.844097291705572	0.942556377544181	Junction	DLPFC
chr8:9748213-9751608(+)	ENSG00000173273.15	ENSG00000173273	TNKS	-0.0064821914604566	2.21740007608649	-0.196779746448107	0.844113085738732	0.942566765855653	Junction	DLPFC
chr11:74095409-74098008(-)	ENSG00000168014.16	ENSG00000168014	C2CD3	-0.0127039899496734	-0.0978069178844139	-0.196766613958064	0.844123355220201	0.942568006109101	Junction	DLPFC
chr3:142497193-142498596(-)	ENSG00000175054.14	ENSG00000175054	ATR	0.0087451145756221	1.18619778781559	0.1967610136839	0.844127734589067	0.942568006109101	Junction	DLPFC
chr20:58353345-58353431(+)	ENSG00000124209.3	ENSG00000124209	RAB22A	-0.0059146997382584	3.02465346454434	-0.196748002192521	0.844137909488224	0.942568006109101	Junction	DLPFC
chr7:100688516-100688591(-)				-0.0118588053709365	0.0632824817168651	-0.19674512427791	0.844140160001712	0.942568006109101	Junction	DLPFC
chr4:8080803-8088168(-)	ENSG00000163995.19	ENSG00000163995	ABLIM2	0.009424599892598	1.75210157566267	0.196724179218376	0.844156538962217	0.942578216658853	Junction	DLPFC
chr1:28271872-28272283(+)	ENSG00000130766.4	ENSG00000130766	SESN2	0.0190707249732906	-0.593821427719335	0.196716829754705	0.844162286232162	0.942578216658853	Junction	DLPFC
chr7:133356574-133374827(+)	ENSG00000131558.14	ENSG00000131558	EXOC4	0.0055563491402269	2.97916016364003	0.196695958813521	0.844178607323359	0.942579588795236	Junction	DLPFC
chr11:47269751-47273826(+)	ENSG00000110514.19	ENSG00000110514	MADD	-0.0125995245392361	0.307213934527496	-0.196689754022458	0.844183459487442	0.942579588795236	Junction	DLPFC
chr4:166735085-166737466(-)	ENSG00000196104.10	ENSG00000196104	SPOCK3	-0.0205353985277776	-0.925845206011776	-0.196681121319294	0.844190210295503	0.942579588795236	Junction	DLPFC
chr10:45962995-45963884(-)	ENSG00000239883.8	ENSG00000239883	PARGP1	-0.0095850104493227	2.1476815909504	-0.19666777472172	0.844200647410281	0.942579588795236	Junction	DLPFC
chr4:53444104-53452919(+)	ENSG00000145216.15	ENSG00000145216	FIP1L1	-0.0064669736998352	2.8763745971471	-0.196659878642346	0.844206822201937	0.942579588795236	Junction	DLPFC
chr10:85647398-85723002(-)	ENSG00000182771.18	ENSG00000182771	GRID1	-0.0078171475485162	1.58143335887839	-0.196657155585989	0.844208951654097	0.942579588795236	Junction	DLPFC
chr16:28135325-28146093(-)	ENSG00000169180.11	ENSG00000169180	XPO6	-0.0066186782425675	2.85533885041559	-0.196657155289916	0.844208951885628	0.942579588795236	Junction	DLPFC
chr1:186417655-186435224(+)	ENSG00000157181.15	ENSG00000157181	C1orf27	-0.0196064638079584	-0.981074434441282	-0.196633219296477	0.84422767007586	0.942593240676579	Junction	DLPFC
chr4:88262727-88265000(-)	ENSG00000163644.14	ENSG00000163644	PPM1K	-0.0066472754519316	3.38129461507124	-0.196614467082697	0.844242334559408	0.942597270944556	Junction	DLPFC
chr19:43962808-43964949(+)	ENSG00000159905.14	ENSG00000159905	ZNF221	0.0093257250992745	0.840669084696541	0.196600244129444	0.844253457136422	0.942597270944556	Junction	DLPFC
chr17:44212007-44212818(-)	ENSG00000108312.14	ENSG00000108312	UBTF	0.0063663449004368	2.35146546107931	0.196599197420919	0.844254275680468	0.942597270944556	Junction	DLPFC
chr11:606597-607065(+)	ENSG00000070047.11	ENSG00000070047	PHRF1	-0.0118407105916617	0.694287091948266	-0.196585429855419	0.844265042168899	0.942597270944556	Junction	DLPFC
chr9:122880795-122883203(-)	ENSG00000056586.15	ENSG00000056586	RC3H2	-0.0047474086824667	3.15046616472624	-0.196574083052484	0.844273915598622	0.942597270944556	Junction	DLPFC
chr5:31406946-31409055(-)	ENSG00000113360.16	ENSG00000113360	DROSHA	0.0062562658642445	2.49351023309063	0.196571777737069	0.844275718404396	0.942597270944556	Junction	DLPFC
chr17:67929121-67929335(+)	ENSG00000171634.16	ENSG00000171634	BPTF	-0.0125883308453874	0.554366029426281	-0.19656828952498	0.844278446262131	0.942597270944556	Junction	DLPFC
chr12:121318609-121319696(-)	ENSG00000089053.12	ENSG00000089053	ANAPC5	0.0058863341272224	3.69449742508452	0.19653388435887	0.844305351950937	0.942597270944556	Junction	DLPFC
chr14:24178673-24178776(+)	ENSG00000100918.12	ENSG00000100918	REC8	0.0167575718067238	-0.644278176269222	0.196532457406494	0.844306467866844	0.942597270944556	Junction	DLPFC
chr4:2964123-2965242(+)	ENSG00000125388.19	ENSG00000125388	GRK4	-0.0152812750970601	-0.440814441055402	-0.196525759375769	0.844311705914825	0.942597270944556	Junction	DLPFC
chr11:65109496-65109704(+)	ENSG00000149823.7	ENSG00000149823	VPS51	0.0064188802004108	2.91175252182491	0.19651749399024	0.844318169687775	0.942597270944556	Junction	DLPFC
chr1:86385591-86386914(-)	ENSG00000122417.15	ENSG00000122417	ODF2L	0.0160888947467414	-0.51294362260983	0.196515595866016	0.844319654077857	0.942597270944556	Junction	DLPFC
chr3:179898247-179900669(-)	ENSG00000114757.18	ENSG00000114757	PEX5L	0.0103797197839014	0.779213035477564	0.196514559713844	0.844320464380171	0.942597270944556	Junction	DLPFC
chr6:30911768-30912013(+)	ENSG00000213780.10	ENSG00000213780	GTF2H4	0.0109605377327014	0.980875485640847	0.196512397838996	0.844322155032174	0.942597270944556	Junction	DLPFC
chr5:176975481-176982468(-)	ENSG00000087206.16	ENSG00000087206	UIMC1	0.0071811479501136	2.32104403146623	0.196489418229931	0.844340125831159	0.942608555319612	Junction	DLPFC
chr1:119920398-119921712(-)	ENSG00000134250.18	ENSG00000134250	NOTCH2	0.0109855875933379	1.88307521032971	0.196482871966281	0.844345245236368	0.942608555319612	Junction	DLPFC
chr10:97046798-97046990(-)	ENSG00000187122.16	ENSG00000187122	SLIT1	-0.0104663263284738	2.7461100023332	-0.196453787088373	0.844367990699433	0.942620186429694	Junction	DLPFC
chr12:112406038-112406293(-)	ENSG00000089009.15	ENSG00000089009	RPL6	-0.0041372697598522	5.42861646166946	-0.196451530051949	0.844369755791838	0.942620186429694	Junction	DLPFC
chr12:130796121-130798524(-)	ENSG00000111450.13	ENSG00000111450	STX2	-0.0158310608446487	-0.326635826328643	-0.196444648308682	0.84437513759409	0.942620186429694	Junction	DLPFC
chr2:168138222-168140288(-)	ENSG00000198648.10	ENSG00000198648	STK39	0.0055795082549221	4.16771946664389	0.196429836352843	0.84438672116885	0.942622122506893	Junction	DLPFC
chr3:64649779-64651016(-)	ENSG00000163638.13	ENSG00000163638	ADAMTS9	-0.0296822003312606	-0.976221132457709	-0.196417834471136	0.844396107171795	0.942622122506893	Junction	DLPFC
chr12:122341698-122347374(-)	ENSG00000130779.19	ENSG00000130779	CLIP1	0.0101202682043288	2.30703331252265	0.19641533135962	0.844398064718635	0.942622122506893	Junction	DLPFC
chr19:15929602-15934210(-)	ENSG00000171903.16	ENSG00000171903	CYP4F11	-0.0188939141866323	-0.215554374176954	-0.196401916946034	0.844408555415487	0.942622122506893	Junction	DLPFC
chr12:56109294-56109856(+)	ENSG00000170515.13	ENSG00000170515	PA2G4	0.0049400365196017	3.61916401419265	0.196400282975071	0.844409833258854	0.942622122506893	Junction	DLPFC
chr2:28850243-28850327(-)	ENSG00000171103.10	ENSG00000171103	TRMT61B	0.0087587320745709	1.24288174523425	0.196390976076164	0.844417111706346	0.942622122506893	Junction	DLPFC
chr5:70420338-70421279(+)	ENSG00000226259.10	ENSG00000226259	GTF2H2B	0.0469012257628678	-0.0573554744538871	0.196366102057255	0.844436564464095	0.942622122506893	Junction	DLPFC
chr17:35710321-35717194(+)	ENSG00000006125.16	ENSG00000006125	AP2B1	-0.0052701627159401	4.06513205663933	-0.196365100047217	0.844437348089302	0.942622122506893	Junction	DLPFC
chr2:178793542-178794398(-)	ENSG00000155657.25	ENSG00000155657	TTN	-0.0202636848977897	-0.857159026054942	-0.196360603009193	0.844440865014404	0.942622122506893	Junction	DLPFC
chr9:9366749-9442109(+)				0.0288865340429797	1.72629080581032	0.196356616885236	0.844443982379887	0.942622122506893	Junction	DLPFC
chr14:21091543-21091864(-)	ENSG00000165804.15	ENSG00000165804	ZNF219	0.0156574337916339	-0.428896683690797	0.196334365680609	0.844461384075663	0.942622122506893	Junction	DLPFC
chr12:49048770-49049104(-)	ENSG00000167548.14	ENSG00000167548	KMT2D	-0.0161010462987781	-0.529199778324393	-0.196327293519927	0.844466914919766	0.942622122506893	Junction	DLPFC
chr3:25620817-25623514(-)	ENSG00000077097.14	ENSG00000077097	TOP2B	0.0047521807212667	4.25743910562345	0.196326719249355	0.844467364033346	0.942622122506893	Junction	DLPFC
chr6:36970695-36972651(-)	ENSG00000137409.19	ENSG00000137409	MTCH1	0.0059515942377686	4.92176064226831	0.196326226297477	0.844467749550934	0.942622122506893	Junction	DLPFC
chr1:149480215-149480678(+)	ENSG00000271383.6	ENSG00000271383	NBPF19	0.0150626837375031	0.51741308878503	0.196313723804846	0.844477527253748	0.942625790909847	Junction	DLPFC
chr22:50466711-50466977(-)	ENSG00000100241.20	ENSG00000100241	SBF1	-0.0150325610250215	0.0291792398674698	-0.19626266310932	0.844517460045097	0.942656219205622	Junction	DLPFC
chr19:33097903-33101494(+)	ENSG00000076650.6	ENSG00000076650	GPATCH1	-0.0106130603728421	0.0424174516320255	-0.196255895912918	0.844522752463795	0.942656219205622	Junction	DLPFC
chr3:170102935-170106831(-)	ENSG00000173889.15	ENSG00000173889	PHC3	-0.0075964217091938	1.68024613135841	-0.196253966015623	0.844524261779125	0.942656219205622	Junction	DLPFC
chr5:109383521-109409116(-)	ENSG00000198961.9	ENSG00000198961	PJA2	0.0398491093924413	-1.29936894941121	0.19624528252616	0.844531052885307	0.942656553626396	Junction	DLPFC
chr5:10286497-10288421(-)	ENSG00000164237.8	ENSG00000164237	CMBL	0.0078596415509431	1.93735389011701	0.196212732386611	0.844556509512116	0.942672399038078	Junction	DLPFC
chr12:103778082-103780299(-)	ENSG00000111696.11	ENSG00000111696	NT5DC3	0.0115998015342577	3.01803110687497	0.196210529817124	0.844558232090941	0.942672399038078	Junction	DLPFC
chr2:189575321-189579812(-)	ENSG00000138449.10	ENSG00000138449	SLC40A1	0.0183290645874812	-0.611410563916458	0.196143508540117	0.844610648243713	0.942723658342845	Junction	DLPFC
chr7:2225551-2229983(-)	ENSG00000002822.15	ENSG00000002822	MAD1L1	0.0097610312152377	0.552998100816844	0.196118307122574	0.844630358004429	0.942734960021441	Junction	DLPFC
chr17:28402322-28404615(-)	ENSG00000076351.12	ENSG00000076351	SLC46A1	-0.0169311097415939	-0.437039725973511	-0.196093298443517	0.844649917122988	0.942734960021441	Junction	DLPFC
chr17:72648962-72649169(-)	ENSG00000133195.11	ENSG00000133195	SLC39A11	0.0142525263387255	0.0043566916853629	0.196084658931556	0.844656674049149	0.942734960021441	Junction	DLPFC
chr11:117207161-117207969(-)	ENSG00000160613.12	ENSG00000160613	PCSK7	0.0142498955832348	0.120715548727047	0.196083470414873	0.844657603583973	0.942734960021441	Junction	DLPFC
chr5:179726760-179728590(+)	ENSG00000127022.14	ENSG00000127022	CANX	-0.005120372851992	5.92357875257555	-0.19608020689637	0.844660155971723	0.942734960021441	Junction	DLPFC
chr7:21904260-21905505(-)	ENSG00000164649.19	ENSG00000164649	CDCA7L	0.0176974036363964	-0.650005650619039	0.196072884304359	0.8446658829543	0.942734960021441	Junction	DLPFC
chr12:123405075-123407492(+)	ENSG00000183955.12	ENSG00000183955	KMT5A	-0.0076887171427415	1.85833760425811	-0.196067000703378	0.844670484511235	0.942734960021441	Junction	DLPFC
chr1:109413136-109415236(-)	ENSG00000143106.12	ENSG00000143106	PSMA5	0.0055678721764915	3.54480953812049	0.196064155140839	0.844672710024031	0.942734960021441	Junction	DLPFC
chr5:176956036-176958092(-)	ENSG00000087206.16	ENSG00000087206	UIMC1	-0.0072238595400415	3.98080689321083	-0.196044709397101	0.844687918562152	0.942740956238363	Junction	DLPFC
chr1:222650712-222650792(+)	ENSG00000154305.16	ENSG00000154305	MIA3	-0.0069899525227216	3.15080082688949	-0.196028519995243	0.844700580355961	0.942740956238363	Junction	DLPFC
chr10:102412576-102413768(-)	ENSG00000059915.16	ENSG00000059915	PSD	0.0122462666149541	2.63017398717427	0.196025235666733	0.844703149046909	0.942740956238363	Junction	DLPFC
chrX:118590303-118593213(+)	ENSG00000147251.15	ENSG00000147251	DOCK11	0.013263912587639	-0.005525213599965	0.19600751837857	0.844717005861628	0.942740956238363	Junction	DLPFC
chr6:127719824-127812882(-)	ENSG00000172673.10	ENSG00000172673	THEMIS	0.0168015507594483	0.905879996497321	0.196005940521104	0.844718239917304	0.942740956238363	Junction	DLPFC
chr5:90501989-90506527(+)	ENSG00000113356.11	ENSG00000113356	POLR3G	-0.0136995029925831	-0.113980366465091	-0.195973479036628	0.844743628403921	0.942740956238363	Junction	DLPFC
chr17:18727759-18731069(+)	ENSG00000108448.20	ENSG00000108448	TRIM16L	-0.0165368045862194	-0.481876164359678	-0.195970483119751	0.844745971551862	0.942740956238363	Junction	DLPFC
chr9:127435217-127435907(+)	ENSG00000196152.10	ENSG00000196152	ZNF79	0.0145984975791044	-0.351040044712116	0.195959234769351	0.844754769054282	0.942740956238363	Junction	DLPFC
chr1:11791327-11792277(-)	ENSG00000177000.10	ENSG00000177000	MTHFR	0.0094683292134803	0.616659163040474	0.195958772279554	0.844755130774859	0.942740956238363	Junction	DLPFC
chr7:83402777-83405449(-)	ENSG00000170381.12	ENSG00000170381	SEMA3E	-0.0138684591965833	1.26781913955475	-0.195948323839346	0.844763302673762	0.942740956238363	Junction	DLPFC
chr7:852668-852809(+)	ENSG00000164828.17	ENSG00000164828	SUN1	-0.0101684187779943	1.79044207988299	-0.195946267573452	0.844764910915501	0.942740956238363	Junction	DLPFC
chr9:127916495-127916825(-)	ENSG00000136840.18	ENSG00000136840	ST6GALNAC4	-0.0171555379871838	-0.737663663716831	-0.19593028519782	0.844777411034868	0.942740956238363	Junction	DLPFC
chr1:224365992-224371282(+)	ENSG00000143771.11	ENSG00000143771	CNIH4	0.0071625007529625	2.43332623872983	0.19592613085581	0.844780660231041	0.942740956238363	Junction	DLPFC
chr16:1762732-1762835(+)	ENSG00000138834.12	ENSG00000138834	MAPK8IP3	-0.0086021980024793	4.04557452820385	-0.195923157101484	0.844782986066978	0.942740956238363	Junction	DLPFC
chr6:68955852-68956023(+)	ENSG00000135298.13	ENSG00000135298	ADGRB3	-0.026603946015944	-1.34101962897011	-0.195919696003809	0.844785693066131	0.942740956238363	Junction	DLPFC
chr6:30609164-30609837(-)	ENSG00000204569.9	ENSG00000204569	PPP1R10	0.0108632757932823	1.66290652628874	0.195914182251483	0.844790005494568	0.942740956238363	Junction	DLPFC
chr10:86452132-86453219(-)	ENSG00000062650.17	ENSG00000062650	WAPL	-0.006569120002097	2.08741597108398	-0.195903513381639	0.844798349868437	0.942740956238363	Junction	DLPFC
chr12:53299954-53300149(+)	ENSG00000139637.13	ENSG00000139637	C12orf10	0.0104395160770862	1.1845457865565	0.195903374494823	0.844798458495195	0.942740956238363	Junction	DLPFC
chr1:17687748-17695157(+)	ENSG00000074964.16	ENSG00000074964	ARHGEF10L	-0.0117905621731374	0.791250293765906	-0.195899572603872	0.844801432047776	0.942740956238363	Junction	DLPFC
chr20:35462554-35463574(+)	ENSG00000126001.15	ENSG00000126001	CEP250	0.0116056078756504	0.978393482254184	0.195854956249187	0.844836327763934	0.942760225034701	Junction	DLPFC
chr1:222662333-222663997(+)	ENSG00000154305.16	ENSG00000154305	MIA3	0.0083755235191806	1.87309732906641	0.195849387311033	0.844840683409844	0.942760225034701	Junction	DLPFC
chr19:18168547-18168725(+)	ENSG00000105647.15	ENSG00000105647	PIK3R2	-0.008511503083109	2.59717756609655	-0.195845341402441	0.844843847848264	0.942760225034701	Junction	DLPFC
chr19:20023100-20024249(-)	ENSG00000197124.11	ENSG00000197124	ZNF682	-0.011218586628198	0.904438314048672	-0.195844292923603	0.84484466789852	0.942760225034701	Junction	DLPFC
chr3:33838328-33841896(+)	ENSG00000170248.13	ENSG00000170248	PDCD6IP	-0.0060924386461824	3.17282445529881	-0.195770556542389	0.844902340004114	0.94281733612041	Junction	DLPFC
chr15:88033046-88126270(-)	ENSG00000140538.16	ENSG00000140538	NTRK3	-0.0073376570484569	2.86328575683237	-0.195742775750582	0.844924068663667	0.942828853133887	Junction	DLPFC
chr3:9928221-9928304(+)	ENSG00000163702.18	ENSG00000163702	IL17RC	0.0157682520021621	0.0858448470122969	0.195740758690783	0.844925646305304	0.942828853133887	Junction	DLPFC
chr21:36372532-36375142(+)	ENSG00000159256.12	ENSG00000159256	MORC3	0.0076396268148047	2.47596408309878	0.195712403100947	0.844947824672302	0.942842698061569	Junction	DLPFC
chr15:65729679-65731641(-)	ENSG00000174485.15	ENSG00000174485	DENND4A	0.0045701390634772	3.36865900391528	0.195708293338047	0.844951039139741	0.942842698061569	Junction	DLPFC
chr10:94284966-94293507(+)	ENSG00000138193.15	ENSG00000138193	PLCE1	-0.0166074955945027	-0.712158986500853	-0.195696208751935	0.844960491161973	0.942846000119833	Junction	DLPFC
chr1:21563285-21564040(+)	ENSG00000162551.13	ENSG00000162551	ALPL	-0.0159595656711423	-0.195675150306722	-0.195670829582143	0.844980341685327	0.942860905166729	Junction	DLPFC
chr10:32728998-32729331(+)	ENSG00000150076.23	ENSG00000150076	AL356053.1	-0.0102437634349782	0.887329611287882	-0.195618995774581	0.845020884225113	0.942881542564919	Junction	DLPFC
chr1:224308264-224311799(-)	ENSG00000143748.17	ENSG00000143748	NVL	0.0103267281362016	0.885908915175979	0.195617772186448	0.845021841276718	0.942881542564919	Junction	DLPFC
chr3:130934712-130937427(+)	ENSG00000017260.19	ENSG00000017260	ATP2C1	-0.0064906439969061	3.46636188334233	-0.195617193771514	0.845022293694507	0.942881542564919	Junction	DLPFC
chr6:4998842-4999808(-)	ENSG00000124787.13	ENSG00000124787	RPP40	0.0171748646352448	-1.00077589948328	0.19561397813833	0.845024808861585	0.942881542564919	Junction	DLPFC
chr19:10110247-10110323(+)	ENSG00000243207.6	ENSG00000243207	PPAN-P2RY11	0.0120332815562572	0.435067331330599	0.195590221302284	0.845043390760248	0.942882573191816	Junction	DLPFC
chr10:102485734-102488149(-)	ENSG00000138107.12	ENSG00000138107	ACTR1A	0.0050062246824417	4.30917134685664	0.195581036007183	0.84505057525122	0.942882573191816	Junction	DLPFC
chrX:154532281-154532385(-)	ENSG00000160211.15	ENSG00000160211	G6PD	-0.0101762293937273	1.46751667305877	-0.195574919946234	0.845055359076902	0.942882573191816	Junction	DLPFC
chr12:21908212-21910156(-)	ENSG00000069431.11	ENSG00000069431	ABCC9	-0.0134571400252114	0.08929904870928	-0.195572722009106	0.845057078248236	0.942882573191816	Junction	DLPFC
chr19:12745760-12747196(+)	ENSG00000198356.11	ENSG00000198356	ASNA1	0.0056346444916291	2.91652321916823	0.195571290674069	0.845058197803025	0.942882573191816	Junction	DLPFC
chrX:154438631-154438764(+)	ENSG00000203879.11	ENSG00000203879	GDI1	-0.0049336322224897	6.14403059561673	-0.195546847570926	0.845077316640973	0.94289666043306	Junction	DLPFC
chr2:218463367-218466009(-)	ENSG00000135913.10	ENSG00000135913	USP37	-0.0083743071633495	1.4336105323474	-0.195534827148304	0.845086718775081	0.942899269080459	Junction	DLPFC
chr4:20541620-20542493(+)	ENSG00000145147.19	ENSG00000145147	SLIT2	0.0086883919812258	2.34326971899425	0.195519753082565	0.845098509439064	0.942899269080459	Junction	DLPFC
chr17:17180670-17184822(+)	ENSG00000133030.19	ENSG00000133030	MPRIP	0.0068690622821583	1.92799167618981	0.195509915673428	0.845106204102924	0.942899269080459	Junction	DLPFC
chr16:16236991-16239850(+)	ENSG00000103226.17	ENSG00000103226	NOMO3	-0.0106622976542234	3.09505238225488	-0.195507009176202	0.84510847752134	0.942899269080459	Junction	DLPFC
chr11:93801973-93807517(+)	ENSG00000042429.10	ENSG00000042429	MED17	-0.0085455857848519	1.39235176123759	-0.195497418884764	0.845115978912252	0.942899269080459	Junction	DLPFC
chr1:40270128-40271893(+)	ENSG00000084073.8	ENSG00000084073	ZMPSTE24	0.0061484717999651	2.86218388272093	0.195494050419556	0.84511861368165	0.942899269080459	Junction	DLPFC
chr8:143992609-143992691(+)	ENSG00000178719.16	ENSG00000178719	GRINA	-0.0065028767131098	4.53490448638476	-0.195457808650357	0.845146961629217	0.942916139479964	Junction	DLPFC
chr4:5992931-5994346(-)	ENSG00000181215.13	ENSG00000181215	C4orf50	0.022269943363336	-0.882764055171409	0.195457158344243	0.845147470293961	0.942916139479964	Junction	DLPFC
chr19:16377255-16385128(-)	ENSG00000127527.13	ENSG00000127527	EPS15L1	0.0112327898819516	1.79583455275112	0.195449814698493	0.845153214445116	0.942916139479964	Junction	DLPFC
chr2:87795584-87795666(-)	ENSG00000185304.13	ENSG00000185304	RGPD2	-0.0364118612560672	-1.39440928817257	-0.195406999629817	0.84518670427337	0.942946258609494	Junction	DLPFC
chr12:100072814-100083015(-)	ENSG00000111647.12	ENSG00000111647	UHRF1BP1L	0.0082714496735139	3.02376280893549	0.195374246802318	0.845212323634088	0.94295908999117	Junction	DLPFC
chr2:175947693-175964371(-)	ENSG00000144320.13	ENSG00000144320	KIAA1715	0.0107985883565303	2.95794651358636	0.195366099309163	0.845218696653406	0.94295908999117	Junction	DLPFC
chr17:5481390-5482808(-)	ENSG00000072849.10	ENSG00000072849	DERL2	0.0110619350359928	1.05575436284563	0.195362465283719	0.845221539213767	0.94295908999117	Junction	DLPFC
chrM:1710-2238(-)				-0.0462756068592184	-2.07321031546181	-0.195359089602832	0.845224179697004	0.94295908999117	Junction	DLPFC
chr15:65479040-65480221(-)	ENSG00000074603.18	ENSG00000074603	DPP8	-0.0057399129689027	3.23134473723563	-0.195330613189424	0.845246454233415	0.942976695592108	Junction	DLPFC
chr15:25082856-25085472(+)				-0.0327707765639429	-0.874496338037431	-0.195318662657176	0.845255802096708	0.942979798699955	Junction	DLPFC
chr15:22559971-22560787(+)	ENSG00000276550.4	ENSG00000276550	HERC2P2	-0.043236787795308	0.982567047040071	-0.195301550945722	0.845269187140259	0.942979798699955	Junction	DLPFC
chr3:44354812-44357740(+)	ENSG00000179152.19	ENSG00000179152	TCAIM	-0.0072343345921207	1.76176906649411	-0.195297588258769	0.845272286821261	0.942979798699955	Junction	DLPFC
chr22:39600654-39619309(+)	ENSG00000100346.17	ENSG00000100346	CACNA1I	0.0143885042189464	0.825642081817587	0.19529385040623	0.845275210635172	0.942979798699955	Junction	DLPFC
chr14:81526965-81527700(-)	ENSG00000071537.13	ENSG00000071537	SEL1L	-0.0066249498470446	2.12110493846729	-0.195276252176788	0.845288976308109	0.942987767918123	Junction	DLPFC
chr1:156242592-156242761(+)	ENSG00000260238.6	ENSG00000260238	PMF1-BGLAP	-0.0148627902520983	-0.37641993587506	-0.195254675632498	0.845305853960031	0.942987767918123	Junction	DLPFC
chr1:161042218-161042554(-)	ENSG00000158773.14	ENSG00000158773	USF1	0.0055135137366198	2.48147822577862	0.195245967003391	0.845312666063238	0.942987767918123	Junction	DLPFC
chr13:102664937-102674282(+)	ENSG00000134900.11	ENSG00000134900	TPP2	0.0135988406107549	0.181379510156095	0.195239743449988	0.845317534286416	0.942987767918123	Junction	DLPFC
chr20:5941140-5941242(-)	ENSG00000089195.14	ENSG00000089195	TRMT6	0.0110414925046144	0.552714685339069	0.19523482256956	0.845321383529563	0.942987767918123	Junction	DLPFC
chr1:225512715-225512870(-)	ENSG00000154380.17	ENSG00000154380	ENAH	-0.0077658764460122	3.02073571859747	-0.19522837699084	0.845326425437751	0.942987767918123	Junction	DLPFC
chr14:79805191-79861341(+)	ENSG00000021645.18	ENSG00000021645	NRXN3	0.0130649248453827	0.992558082556897	0.195223881355737	0.845329942050408	0.942987767918123	Junction	DLPFC
chr22:45740539-45760842(+)	ENSG00000130638.15	ENSG00000130638	ATXN10	0.0522712207633054	-2.8261357419412	0.195218304559812	0.845334304381875	0.942987767918123	Junction	DLPFC
chr10:50100065-50104041(+)	ENSG00000099290.15	ENSG00000099290	FAM21A	0.0090312635084833	1.69472288577974	0.195204515410848	0.845345090674442	0.942992556267224	Junction	DLPFC
chr16:8895742-8896998(-)	ENSG00000187555.14	ENSG00000187555	USP7	0.0057898344693992	3.13340563125569	0.195189962511581	0.845356474427348	0.942992945104798	Junction	DLPFC
chr7:45678064-45678165(+)	ENSG00000164742.14	ENSG00000164742	ADCY1	-0.0110702922686954	4.19505843314047	-0.195187466517152	0.845358426878934	0.942992945104798	Junction	DLPFC
chr8:31083780-31087775(+)	ENSG00000165392.9	ENSG00000165392	WRN	-0.0400493433140048	-0.711817242222169	-0.195149093293461	0.845388443837378	0.943019184847143	Junction	DLPFC
chr9:101554844-101557383(+)	ENSG00000155827.11	ENSG00000155827	RNF20	0.0057458851433795	2.49669297381897	0.195131832271677	0.845401946122153	0.943027002436472	Junction	DLPFC
chr3:101580005-101585439(+)	ENSG00000081154.11	ENSG00000081154	PCNP	-0.0117026091711656	0.253955237289808	-0.195112463918275	0.845417096903125	0.943031607401304	Junction	DLPFC
chr16:15776177-15778779(-)	ENSG00000133392.17	ENSG00000133392	MYH11	0.0234592259139116	0.004413431497407	0.195098790409158	0.845427792960092	0.943031607401304	Junction	DLPFC
chrX:43736281-43740680(+)	ENSG00000189221.9	ENSG00000189221	MAOA	-0.012034415234888	2.07221724740173	-0.195093693036208	0.845431780370427	0.943031607401304	Junction	DLPFC
chr6:136261116-136261264(-)	ENSG00000029363.15	ENSG00000029363	BCLAF1	0.0058051098765879	4.02720802099802	0.195093347463183	0.845432050694414	0.943031607401304	Junction	DLPFC
chr20:62308471-62308654(+)	ENSG00000130706.12	ENSG00000130706	ADRM1	0.005884095699347	2.76127446010325	0.195035296702451	0.845477461075566	0.943063380759701	Junction	DLPFC
chr7:151224989-151226304(-)	ENSG00000033050.7	ENSG00000033050	ABCF2	0.0048507647597164	3.3063294907507	0.195031832053404	0.845480171323947	0.943063380759701	Junction	DLPFC
chr1:50441524-50475463(-)	ENSG00000185104.19	ENSG00000185104	FAF1	-0.0062864528237453	1.78797661742195	-0.195029059923914	0.845482339844897	0.943063380759701	Junction	DLPFC
chr19:17217463-17218363(+)	ENSG00000053501.12	ENSG00000053501	USE1	0.0216747919898303	0.393264967540522	0.195023725359275	0.845486512854992	0.943063380759701	Junction	DLPFC
chr13:32684024-32687133(+)	ENSG00000083642.18	ENSG00000083642	PDS5B	0.0067196966676838	3.46935777911449	0.195010000458388	0.8454972492994	0.943068112449214	Junction	DLPFC
chr11:8440754-8452821(-)	ENSG00000130413.15	ENSG00000130413	STK33	-0.0169696061885409	-0.079462109166765	-0.194994116191151	0.845509674966243	0.943073723910484	Junction	DLPFC
chr2:172480052-172484781(+)	ENSG00000091409.14	ENSG00000091409	ITGA6	0.0134860098097731	1.38347648830124	0.194979000394866	0.845521499522901	0.943073723910484	Junction	DLPFC
chr1:109263778-109264077(+)	ENSG00000143126.7	ENSG00000143126	CELSR2	-0.0104652908640862	2.68986721556683	-0.194977551795697	0.845522632713	0.943073723910484	Junction	DLPFC
chr6:31728293-31728450(-)	ENSG00000213722.8	ENSG00000213722	DDAH2	0.0133415172940054	0.544037937499462	0.194970281125155	0.845528320317321	0.943073723910484	Junction	DLPFC
chr9:131447805-131455075(+)	ENSG00000130723.17	ENSG00000130723	PRRC2B	0.0062500302097407	3.91486529507015	0.194925664467608	0.84556322262513	0.943073723910484	Junction	DLPFC
chr12:56244798-56244905(-)	ENSG00000139645.9	ENSG00000139645	ANKRD52	0.008806756675252	2.04404777543948	0.194896855588092	0.8455857591317	0.943073723910484	Junction	DLPFC
chr1:155177076-155177194(+)	ENSG00000163462.17	ENSG00000163462	TRIM46	0.0118337162543398	0.654870571787809	0.194886445266494	0.845593902911818	0.943073723910484	Junction	DLPFC
chr5:146878196-147055664(-)	ENSG00000156475.18	ENSG00000156475	PPP2R2B	0.0348638748163679	-0.24637399525428	0.19486839121354	0.845608026264783	0.943073723910484	Junction	DLPFC
chr6:4032756-4037396(+)	ENSG00000112739.16	ENSG00000112739	PRPF4B	0.0060791429524225	2.86887511454553	0.19486075455248	0.845614000299013	0.943073723910484	Junction	DLPFC
chr21:42772521-42775279(+)	ENSG00000160191.17	ENSG00000160191	PDE9A	0.0119845643158061	0.330068004123515	0.19485459441248	0.84561881928162	0.943073723910484	Junction	DLPFC
chr9:83313748-83335515(-)	ENSG00000172159.15	ENSG00000172159	FRMD3	0.0154554055519493	-0.373748061460584	0.194852168141837	0.845620717317352	0.943073723910484	Junction	DLPFC
chr19:7533654-7533758(+)	ENSG00000090674.15	ENSG00000090674	MCOLN1	0.0126014061184131	0.402926374209959	0.194845154716664	0.845626203821465	0.943073723910484	Junction	DLPFC
chr17:30289483-30291310(-)	ENSG00000108578.14	ENSG00000108578	BLMH	0.0081633909646348	0.827708741248275	0.194844607056782	0.845626632248423	0.943073723910484	Junction	DLPFC
chr4:141232643-141233714(+)	ENSG00000109445.10	ENSG00000109445	ZNF330	-0.0073732418014315	1.912719511353	-0.194843405890264	0.845627571904991	0.943073723910484	Junction	DLPFC
chr12:103780365-103785334(-)	ENSG00000111696.11	ENSG00000111696	NT5DC3	0.0108051720975273	2.79348854919608	0.194839885124581	0.845630326154364	0.943073723910484	Junction	DLPFC
chr16:304442-309972(-)	ENSG00000103126.14	ENSG00000103126	AXIN1	-0.0137416306426711	-0.532772035094157	-0.194836359349168	0.845633084324681	0.943073723910484	Junction	DLPFC
chr1:945654-946172(-)	ENSG00000188976.10	ENSG00000188976	NOC2L	0.0051549455517474	2.72769286767012	0.194836323305579	0.845633112521142	0.943073723910484	Junction	DLPFC
chr11:31426356-31430270(+)	ENSG00000170946.14	ENSG00000170946	DNAJC24	-0.0100263008608754	1.26534448307056	-0.194834285116597	0.845634706971948	0.943073723910484	Junction	DLPFC
chr1:55107431-55110184(-)	ENSG00000162402.13	ENSG00000162402	USP24	0.0059918367521717	2.21120670684358	0.194829660592825	0.845638324683807	0.943073723910484	Junction	DLPFC
chr12:121346032-121346895(-)	ENSG00000089053.12	ENSG00000089053	ANAPC5	-0.0079450875185856	3.2506447272863	-0.19482681122769	0.84564055371107	0.943073723910484	Junction	DLPFC
chr12:120099155-120103825(-)	ENSG00000111737.11	ENSG00000111737	RAB35	-0.0095140145989313	2.12506923103679	-0.194825472161417	0.845641601248436	0.943073723910484	Junction	DLPFC
chr18:55234684-55254496(-)	ENSG00000196628.14	ENSG00000196628	TCF4	0.0045681214593509	3.74009779381027	0.194813385822581	0.84565105627573	0.943073723910484	Junction	DLPFC
chr16:71789483-71808762(-)	ENSG00000166747.12	ENSG00000166747	AP1G1	0.0065688645069381	2.01961170523043	0.194812625912496	0.845651650746869	0.943073723910484	Junction	DLPFC
chr7:18829217-18829460(+)	ENSG00000048052.21	ENSG00000048052	HDAC9	-0.0101165839380182	0.761605051679621	-0.194789981315631	0.845669365461175	0.943086236780063	Junction	DLPFC
chr12:21864478-21872624(-)	ENSG00000069431.11	ENSG00000069431	ABCC9	0.0158793652267848	0.244407509180744	0.194764554924659	0.845689256447495	0.943092173665873	Junction	DLPFC
chr16:14210309-14212353(+)	ENSG00000186260.16	ENSG00000186260	MKL2	0.0092086544800721	4.01695897042458	0.194760448385443	0.845692468989575	0.943092173665873	Junction	DLPFC
chr21:42760908-42762082(+)	ENSG00000160191.17	ENSG00000160191	PDE9A	0.0140058276194912	0.041133773167751	0.194753233811343	0.845698112950897	0.943092173665873	Junction	DLPFC
chr8:141192450-141192525(+)	ENSG00000105339.10	ENSG00000105339	DENND3	0.0103487405257846	1.02941663415156	0.194747952001105	0.845702244916091	0.943092173665873	Junction	DLPFC
chr20:61928424-61929608(+)	ENSG00000179242.15	ENSG00000179242	CDH4	0.0146331852661214	-0.0380766824131996	0.194741667124873	0.845707161586323	0.943092173665873	Junction	DLPFC
chr19:54431192-54435626(+)	ENSG00000167614.13	ENSG00000167614	TTYH1	-0.0430034822890674	-1.7049283712777	-0.194693350295737	0.845744960132086	0.943127082173405	Junction	DLPFC
chr1:150509763-150509921(+)	ENSG00000143369.14	ENSG00000143369	ECM1	-0.0167266385254743	-0.497137386419826	-0.194684396104855	0.84575196508858	0.943127651134403	Junction	DLPFC
chr5:119150422-119151928(+)	ENSG00000172869.14	ENSG00000172869	DMXL1	0.0050462149359509	3.21442388961838	0.194644191899859	0.845783417406476	0.943136691786561	Junction	DLPFC
chr19:17770578-17770791(+)	ENSG00000130475.14	ENSG00000130475	FCHO1	-0.012296931163153	1.80609553067831	-0.194627261319298	0.845796662512833	0.943136691786561	Junction	DLPFC
chr7:156952599-156954102(+)	ENSG00000146909.7	ENSG00000146909	NOM1	0.0104773059565078	0.681359971719083	0.194626126679333	0.845797550164231	0.943136691786561	Junction	DLPFC
chrX:49119815-49122397(-)	ENSG00000068394.10	ENSG00000068394	GPKOW	-0.0076094462425568	1.52592652207623	-0.194625286031284	0.845798207820036	0.943136691786561	Junction	DLPFC
chr16:24791818-24793472(+)	ENSG00000090905.18	ENSG00000090905	TNRC6A	0.0077098338893487	1.7514210895035	0.194611983281427	0.845808614842039	0.943136691786561	Junction	DLPFC
chr5:148417205-148423997(+)	ENSG00000145868.16	ENSG00000145868	FBXO38	0.0059432958429707	2.22989023224489	0.194608593201692	0.845811266977291	0.943136691786561	Junction	DLPFC
chr1:234425794-234427316(-)	ENSG00000059588.9	ENSG00000059588	TARBP1	0.0102570593833804	3.19511568358253	0.194603621075991	0.845815156785686	0.943136691786561	Junction	DLPFC
chr12:104331642-104334236(+)	ENSG00000198431.15	ENSG00000198431	TXNRD1	-0.0082651942779409	2.73279978082147	-0.194599257876285	0.845818570220367	0.943136691786561	Junction	DLPFC
chr12:56243877-56244050(-)	ENSG00000139645.9	ENSG00000139645	ANKRD52	-0.0089708902530481	1.46097967891278	-0.194597789132103	0.845819719254451	0.943136691786561	Junction	DLPFC
chr1:116967331-116974215(+)	ENSG00000134247.9	ENSG00000134247	PTGFRN	-0.0111914677368028	1.22108604890064	-0.19459101302604	0.84582502037032	0.943136691786561	Junction	DLPFC
chr16:88655418-88655655(-)	ENSG00000167508.11	ENSG00000167508	MVD	0.011822560590885	0.61739784197709	0.194570329454417	0.845841201684849	0.943147492639779	Junction	DLPFC
chr3:179690302-179701007(+)	ENSG00000058056.8	ENSG00000058056	USP13	-0.0112262324629013	0.548652798663461	-0.194522186068008	0.845878865804102	0.943182247348037	Junction	DLPFC
chr5:80070411-80070642(+)	ENSG00000113296.14	ENSG00000113296	THBS4	-0.0105460835265566	1.51895207180359	-0.194457270303715	0.845929652053854	0.943225652735274	Junction	DLPFC
chr3:197621869-197623219(-)	ENSG00000214135.8	ENSG00000214135	AC024560.3	0.0138392162744115	2.17866068773554	0.194455823299514	0.845930784111576	0.943225652735274	Junction	DLPFC
chrX:48898577-48901189(+)	ENSG00000102103.15	ENSG00000102103	PQBP1	0.0052836967006172	2.46371198960605	0.194429987027603	0.845950997065281	0.943240947877988	Junction	DLPFC
chr11:27374047-27376298(-)	ENSG00000205213.13	ENSG00000205213	LGR4	-0.0127245973132266	1.43548089902905	-0.194370969463458	0.845997169715989	0.943285187797151	Junction	DLPFC
chr22:42599794-42602769(-)	ENSG00000100227.17	ENSG00000100227	POLDIP3	-0.0194389881297169	-0.862489388106854	-0.19434792178659	0.846015201311499	0.943291777293039	Junction	DLPFC
chr5:96722699-96727488(+)	ENSG00000153113.23	ENSG00000153113	CAST	0.0109372909104405	2.57807281743873	0.194346809739813	0.846016071335189	0.943291777293039	Junction	DLPFC
chr5:151035068-151035581(-)	ENSG00000145901.14	ENSG00000145901	TNIP1	-0.0074307105807764	2.02576004584857	-0.194333146628209	0.846026760856652	0.943296453094578	Junction	DLPFC
chr4:183289636-183312340(+)	ENSG00000151718.15	ENSG00000151718	WWC2	-0.0113590054491995	1.28162945875703	-0.194324157508151	0.846033793632687	0.943297051685545	Junction	DLPFC
chr15:45178307-45187453(-)	ENSG00000138606.19	ENSG00000138606	SHF	-0.0131812580863681	0.224149907025645	-0.194258736379915	0.846084977227419	0.943335919026557	Junction	DLPFC
chr19:51860979-51877281(-)	ENSG00000161551.13	ENSG00000161551	ZNF577	0.022365013255203	-0.0844068233043604	0.194258223540599	0.846085378460613	0.943335919026557	Junction	DLPFC
chr11:9425263-9428539(+)	ENSG00000205339.9	ENSG00000205339	IPO7	-0.006743693262229	2.55362117131329	-0.194254691432043	0.846088141898818	0.943335919026557	Junction	DLPFC
chr11:125577571-125578132(+)	ENSG00000149547.14	ENSG00000149547	EI24	0.0055452332197786	3.09683575139141	0.194220734446532	0.846114709138241	0.943358296846716	Junction	DLPFC
chr14:34524808-34533443(-)	ENSG00000129518.8	ENSG00000129518	EAPP	-0.0131529813692938	0.566259197428641	-0.194204292743389	0.846127572848052	0.943364265716759	Junction	DLPFC
chr11:119025077-119025190(-)	ENSG00000137700.16	ENSG00000137700	SLC37A4	0.0127951407299413	0.112071717115392	0.194189526726359	0.846139125564559	0.943364265716759	Junction	DLPFC
chr3:170467397-170476770(+)	ENSG00000013297.10	ENSG00000013297	CLDN11	-0.040060889144543	-1.20282942311706	-0.194182922263325	0.846144292810927	0.943364265716759	Junction	DLPFC
chr19:52089003-52093845(-)	ENSG00000197608.11	ENSG00000197608	ZNF841	0.0082739506114221	0.998110569205509	0.1941632822458	0.846159658945614	0.943364265716759	Junction	DLPFC
chr3:158203246-158298038(+)	ENSG00000174891.12	ENSG00000174891	RSRC1	0.0070301679913947	2.45401465167267	0.19415929846024	0.846162775822988	0.943364265716759	Junction	DLPFC
chr14:51704936-51708077(+)	ENSG00000139926.15	ENSG00000139926	FRMD6	0.0121127540078168	0.456118311785887	0.194152456094206	0.846168129233214	0.943364265716759	Junction	DLPFC
chr9:101579361-101613375(-)	ENSG00000198785.4	ENSG00000198785	GRIN3A	0.0139547258796491	0.581939547119829	0.194145463239371	0.846173600391993	0.943364265716759	Junction	DLPFC
chr9:71730915-71732350(-)	ENSG00000135048.13	ENSG00000135048	TMEM2	0.0093752481382426	1.28153868770189	0.194139439852857	0.846178313051778	0.943364265716759	Junction	DLPFC
chr11:4082983-4083262(+)	ENSG00000167323.10	ENSG00000167323	STIM1	-0.0077471683126285	2.40852138196951	-0.194139162466216	0.846178530077477	0.943364265716759	Junction	DLPFC
chr13:95853658-95854314(-)	ENSG00000102595.18	ENSG00000102595	UGGT2	0.0085601915341567	1.53479467716468	0.194076321174803	0.846227697041448	0.943402518241199	Junction	DLPFC
chr8:42180067-42180241(-)	ENSG00000104368.17	ENSG00000104368	PLAT	0.0175688465941264	-0.619720471401381	0.194072447758269	0.84623072761837	0.943402518241199	Junction	DLPFC
chr1:54695491-54700320(+)	ENSG00000271723.5	ENSG00000271723	MROH7-TTC4	0.0174777434400139	-0.171049902509441	0.194070397536642	0.846232331721073	0.943402518241199	Junction	DLPFC
chr1:99877829-99879922(+)	ENSG00000162688.16	ENSG00000162688	AGL	-0.0069784437527972	2.14122892929524	-0.194051123005347	0.846247412233096	0.943412087702995	Junction	DLPFC
chr3:106688775-106716568(-)				0.0176996510322201	-0.992412085676148	0.194036358213165	0.846258964335711	0.943415336171596	Junction	DLPFC
chr15:56689471-56693097(-)	ENSG00000137871.19	ENSG00000137871	ZNF280D	-0.0065587059443981	2.77181508307428	-0.19403079176571	0.846263319581529	0.943415336171596	Junction	DLPFC
chr6:112079755-112081091(-)	ENSG00000074935.13	ENSG00000074935	TUBE1	0.0073379741701746	2.11011662419	0.194012499360019	0.846277631781352	0.943417087830873	Junction	DLPFC
chr14:39159551-39163245(-)	ENSG00000182400.14	ENSG00000182400	TRAPPC6B	0.0345828993689759	-1.76306513367466	0.194012176579103	0.846277884329508	0.943417087830873	Junction	DLPFC
chr19:44892461-44892836(+)	ENSG00000130204.12	ENSG00000130204	TOMM40	0.0063820251846581	2.27823202731232	0.193982498966543	0.846301104562918	0.943432885922264	Junction	DLPFC
chr3:53187403-53188719(+)	ENSG00000163932.13	ENSG00000163932	PRKCD	0.0119237746220523	0.96284968289719	0.193973237708222	0.846308350745335	0.943432885922264	Junction	DLPFC
chr17:18262868-18263085(+)	ENSG00000177427.12	ENSG00000177427	MIEF2	0.0117629854379614	0.0939348213204933	0.193962766435842	0.846316543681195	0.943432885922264	Junction	DLPFC
chr8:73291662-73291772(-)	ENSG00000147604.13	ENSG00000147604	RPL7	-0.0058229292121888	6.02789672714561	-0.193960849992665	0.846318043147008	0.943432885922264	Junction	DLPFC
chr12:8854832-8855508(+)	ENSG00000166535.19	ENSG00000166535	A2ML1	-0.0204933846901409	-0.915997290930351	-0.193951902778454	0.846325043644679	0.943433447364401	Junction	DLPFC
chr11:61345367-61345461(+)	ENSG00000149476.15	ENSG00000149476	TKFC	-0.0125658709132108	0.603203049800138	-0.193916518097365	0.846352729518684	0.943457067463431	Junction	DLPFC
chr6:42652646-42655620(+)	ENSG00000024048.10	ENSG00000024048	UBR2	0.0060572656733666	2.66459278367763	0.193894395248398	0.846370039094886	0.943469120490099	Junction	DLPFC
chr11:78688227-78701525(-)	ENSG00000149256.15	ENSG00000149256	TENM4	-0.0086040430980693	1.58932406150937	-0.193861918361896	0.846395450113434	0.943485830049856	Junction	DLPFC
chr11:63952566-63952755(+)	ENSG00000110583.12	ENSG00000110583	NAA40	-0.0116665343771585	0.564231000501747	-0.193841404925127	0.846411500605434	0.943485830049856	Junction	DLPFC
chr12:132730271-132734384(-)	ENSG00000176915.14	ENSG00000176915	ANKLE2	0.0064130712566916	1.92388768961202	0.193838967355862	0.846413407856457	0.943485830049856	Junction	DLPFC
chr17:627317-628087(-)	ENSG00000141252.19	ENSG00000141252	VPS53	-0.0062787922991528	2.86153268407247	-0.193836453370915	0.846415374899092	0.943485830049856	Junction	DLPFC
chr7:151123887-151128579(+)	ENSG00000133612.18	ENSG00000133612	AGAP3	0.0096160170441059	1.41906562623862	0.193833718203494	0.846417515004855	0.943485830049856	Junction	DLPFC
chr3:53856987-53857615(+)	ENSG00000056736.9	ENSG00000056736	IL17RB	-0.0124768478458326	1.52032962289066	-0.19381880779298	0.846429181533912	0.943491592149419	Junction	DLPFC
chr16:58547683-58549718(-)	ENSG00000125107.17	ENSG00000125107	CNOT1	-0.0053504586066232	2.75293699116659	-0.193805935106303	0.846439253689771	0.943495576969713	Junction	DLPFC
chr14:45167164-45170588(+)	ENSG00000187790.10	ENSG00000187790	FANCM	-0.0149821606665136	-0.413522941006752	-0.193771473870147	0.84646621779965	0.943518390441585	Junction	DLPFC
chr20:62174645-62179181(+)	ENSG00000184402.14	ENSG00000184402	SS18L1	0.0101082110284758	1.19310706689289	0.193737476277859	0.84649281930944	0.943534106240152	Junction	DLPFC
chr3:49284585-49284848(-)	ENSG00000114316.12	ENSG00000114316	USP4	0.0068792489161858	2.37223925943324	0.193736846446228	0.846493312124594	0.943534106240152	Junction	DLPFC
chr5:115866762-115895086(+)	ENSG00000177879.14	ENSG00000177879	AP3S1	0.0144030685822023	-0.348547892645869	0.193727512553278	0.846500615486492	0.943535004430883	Junction	DLPFC
chr12:75506610-75506781(-)	ENSG00000111615.13	ENSG00000111615	KRR1	-0.0066400374381954	2.74286100076985	-0.193706340688811	0.846517181591036	0.943540080968899	Junction	DLPFC
chr18:23421445-23430630(-)	ENSG00000134490.13	ENSG00000134490	TMEM241	0.0131275087380496	0.322367544829018	0.193705083727125	0.846518165113488	0.943540080968899	Junction	DLPFC
chr10:63215152-63215262(-)	ENSG00000171988.17	ENSG00000171988	JMJD1C	0.0074808740497499	2.58861951236181	0.193685801785357	0.846533252494979	0.943549655195273	Junction	DLPFC
chr7:135604461-135606144(+)	ENSG00000155561.14	ENSG00000155561	NUP205	0.0079698806512133	1.58897341647611	0.193657724181473	0.84655522224649	0.943566900335435	Junction	DLPFC
chr15:25231211-25232199(+)	ENSG00000224078.12	ENSG00000224078	SNHG14	-0.0278585538250954	1.56117584601348	-0.193642000701955	0.846567525376361	0.943567867170983	Junction	DLPFC
chr1:244842059-244842194(+)	ENSG00000203667.9	ENSG00000203667	COX20	0.0072101908338691	2.21010392685403	0.193638222414546	0.846570481773424	0.943567867170983	Junction	DLPFC
chr7:74376823-74380805(+)	ENSG00000106665.15	ENSG00000106665	CLIP2	0.0066088234562734	3.59797925911823	0.193628896567958	0.846577778979161	0.943567867170983	Junction	DLPFC
chr22:24038462-24041138(+)	ENSG00000099991.17	ENSG00000099991	CABIN1	-0.0083868906796467	1.23626643383607	-0.193616749490624	0.846587283736325	0.943567867170983	Junction	DLPFC
chr9:129503140-129503322(+)	ENSG00000204054.13	ENSG00000204054	LINC00963	-0.0212492320093647	-0.855063828035409	-0.193615094718811	0.846588578551932	0.943567867170983	Junction	DLPFC
chr19:12897429-12897702(+)	ENSG00000105607.12	ENSG00000105607	GCDH	-0.0119563036421821	0.727217616713419	-0.19357836240299	0.846617320734188	0.943592659552493	Junction	DLPFC
chr19:18145866-18146880(+)	ENSG00000099308.10	ENSG00000099308	MAST3	0.0092520128782343	2.26662046758291	0.193566596384532	0.846626527413137	0.943595678533216	Junction	DLPFC
chr14:60812128-60818721(+)	ENSG00000020426.10	ENSG00000020426	MNAT1	-0.0052944281784681	3.07803771495414	-0.193550765488657	0.846638914812209	0.943602242467228	Junction	DLPFC
chr19:40047474-40048669(-)	ENSG00000128000.15	ENSG00000128000	ZNF780B	0.0152622275944514	-0.406691516436525	0.193529242906542	0.846655755917237	0.943607041847032	Junction	DLPFC
chr6:85663727-85666003(-)	ENSG00000203875.10	ENSG00000203875	SNHG5	-0.0179922406280684	-0.614247134522538	-0.193509758628136	0.846671002140152	0.943607041847032	Junction	DLPFC
chr21:32759270-32759776(-)	ENSG00000159086.14	ENSG00000159086	PAXBP1	0.0118525331286801	1.27907360873336	0.193506828568432	0.84667329488303	0.943607041847032	Junction	DLPFC
chr17:28957243-28957347(-)	ENSG00000063015.19	ENSG00000063015	SEZ6	0.01166970513822	1.36248458437549	0.193501789554171	0.846677237865139	0.943607041847032	Junction	DLPFC
chr12:31659790-31661840(+)	ENSG00000139160.13	ENSG00000139160	ETFBKMT	-0.0193598653490823	-0.86757441688205	-0.193495592916298	0.846682086682315	0.943607041847032	Junction	DLPFC
chr21:6454074-6454630(-)	ENSG00000274276.4	ENSG00000274276	CBSL	-0.0379007416726639	1.1184951147027	-0.19349543623861	0.846682209281368	0.943607041847032	Junction	DLPFC
chr7:44798815-44799246(+)	ENSG00000196262.13	ENSG00000196262	PPIA	-0.0227560060306072	0.244050316577914	-0.193464259245693	0.846706605106094	0.943607240244814	Junction	DLPFC
chr2:65089071-65097970(-)	ENSG00000138069.16	ENSG00000138069	RAB1A	-0.0143544873070431	0.220766550701353	-0.193460511416802	0.846709537771433	0.943607240244814	Junction	DLPFC
chr15:101024968-101025964(+)	ENSG00000154237.12	ENSG00000154237	LRRK1	0.0126498427607008	0.419391529847269	0.193459783845403	0.846710107094209	0.943607240244814	Junction	DLPFC
chr18:42049606-42057882(+)	ENSG00000078142.11	ENSG00000078142	PIK3C3	-0.0060577244087163	2.36424759990079	-0.193453411641376	0.846715093331148	0.943607240244814	Junction	DLPFC
chr3:15942823-15946783(+)				-0.0236442484346746	-0.887559913427797	-0.193451897527321	0.846716278123282	0.943607240244814	Junction	DLPFC
chr1:100140515-100140851(+)	ENSG00000122435.9	ENSG00000122435	TRMT13	0.0192352485436951	-0.385702250467374	0.193438610624529	0.846726675121088	0.943607240244814	Junction	DLPFC
chr2:61879012-61880285(-)	ENSG00000115484.14	ENSG00000115484	CCT4	-0.0057063823481395	4.21342937511341	-0.193436485385677	0.846728338122395	0.943607240244814	Junction	DLPFC
chr2:127280632-127286702(-)	ENSG00000163161.12	ENSG00000163161	ERCC3	0.0068407680784712	2.30946526847925	0.193423037412989	0.846738861188974	0.943607240244814	Junction	DLPFC
chr6:36073721-36074048(+)	ENSG00000112062.10	ENSG00000112062	MAPK14	-0.0069837353815744	2.49803361555055	-0.193420470619244	0.846740869713533	0.943607240244814	Junction	DLPFC
chr7:45729027-45736786(-)	ENSG00000214765.8	ENSG00000214765	SEPT7P2	-0.0210345836123624	-0.883967692959821	-0.193395006523726	0.846760795506307	0.943609691276827	Junction	DLPFC
chr11:46649184-46650176(+)	ENSG00000175224.16	ENSG00000175224	ATG13	-0.0057075589625039	3.31594204033109	-0.193394235961595	0.846761398476884	0.943609691276827	Junction	DLPFC
chr6:108519811-108522296(+)	ENSG00000135537.16	ENSG00000135537	LACE1	0.0096959558326022	0.388864023823973	0.193392747355691	0.846762563322292	0.943609691276827	Junction	DLPFC
chr2:101027452-101028047(-)	ENSG00000204634.12	ENSG00000204634	TBC1D8	-0.0115514389428044	0.700414771252851	-0.19336753427677	0.846782292798806	0.943624435899393	Junction	DLPFC
chr2:99727129-99744103(-)	ENSG00000144218.18	ENSG00000144218	AFF3	-0.0128129566660897	2.27434486736324	-0.193342160031444	0.846802148486957	0.943639320940397	Junction	DLPFC
chr14:96334502-96341521(-)	ENSG00000066739.11	ENSG00000066739	ATG2B	0.0109481714586952	1.60476970680885	0.193321371763839	0.846818415658671	0.943650206897687	Junction	DLPFC
chr11:69086605-69087111(+)	ENSG00000162341.16	ENSG00000162341	TPCN2	0.0140619590618385	-0.0416381739728279	0.193301253163478	0.846834158866836	0.943660508814776	Junction	DLPFC
chr9:131628097-131628548(-)	ENSG00000107263.18	ENSG00000107263	RAPGEF1	0.0082974523954894	1.66674601577539	0.19328578508701	0.846846262988557	0.943666755428157	Junction	DLPFC
chr6:79015217-79015629(-)	ENSG00000146247.13	ENSG00000146247	PHIP	-0.0062148016058649	2.73305934285215	-0.193230430340794	0.846889579634009	0.943707782750951	Junction	DLPFC
chr20:1370073-1372075(-)	ENSG00000088832.15	ENSG00000088832	FKBP1A	-0.0079462712188892	4.09888837711207	-0.193213198804365	0.846903063890631	0.943710565793956	Junction	DLPFC
chr3:182793787-182820259(+)	ENSG00000058063.15	ENSG00000058063	ATP11B	0.0114259393702101	0.450722755957656	0.193210629233544	0.846905074670051	0.943710565793956	Junction	DLPFC
chr13:44980821-44982071(-)	ENSG00000083635.7	ENSG00000083635	NUFIP1	-0.0113478561748041	0.167001671742057	-0.193163348781417	0.846942073463145	0.943738688834356	Junction	DLPFC
chr12:51495119-51496986(+)	ENSG00000050438.16	ENSG00000050438	SLC4A8	0.0082629005798495	2.24070005011504	0.193161767655789	0.846943310761313	0.943738688834356	Junction	DLPFC
chr12:122584451-122584892(+)	ENSG00000184445.11	ENSG00000184445	KNTC1	-0.0174479934197733	-0.755586908453008	-0.19313715279608	0.846962572986623	0.943752910687299	Junction	DLPFC
chr15:33550317-33562836(+)	ENSG00000198838.13	ENSG00000198838	RYR3	-0.008359581953635	2.27358267391405	-0.193127977095905	0.846969753404654	0.943753669916847	Junction	DLPFC
chr11:86252241-86255221(+)	ENSG00000074266.18	ENSG00000074266	EED	-0.0077981338811253	1.67135448260344	-0.193114369202017	0.846980402246739	0.943758293868757	Junction	DLPFC
chr1:153941290-153941373(-)	ENSG00000198837.9	ENSG00000198837	DENND4B	0.009899252574962	1.27768197162769	0.193105063678189	0.846987684290119	0.94375916628177	Junction	DLPFC
chr15:82823288-82826409(+)	ENSG00000156232.7	ENSG00000156232	WHAMM	0.0114120332006612	0.550701303109001	0.193091578503737	0.846998237144944	0.943763426964864	Junction	DLPFC
chr1:235219969-235220301(-)	ENSG00000054267.20	ENSG00000054267	ARID4B	0.0075561776948786	2.85459180627972	0.193083567314493	0.847004506332881	0.943763426964864	Junction	DLPFC
chr5:73552853-73553405(-)	ENSG00000164331.9	ENSG00000164331	ANKRA2	-0.0164870451255502	-0.0274199785316125	-0.193067463984144	0.847017108087371	0.943763575206031	Junction	DLPFC
chr7:32812859-32814947(+)	ENSG00000231952.3	ENSG00000231952	DPY19L1P2	-0.0158585621383872	-0.398467372711233	-0.19306678731359	0.847017637620695	0.943763575206031	Junction	DLPFC
chr3:105853665-105867409(-)	ENSG00000114423.18	ENSG00000114423	CBLB	-0.0094310502455991	0.749428735032558	-0.193046015145583	0.847033893061304	0.943774445802578	Junction	DLPFC
chr15:80881137-80884174(+)	ENSG00000103888.15	ENSG00000103888	CEMIP	0.0144451352175131	0.649609995886198	0.193004997354349	0.847065992082287	0.943802969187733	Junction	DLPFC
chr9:71704804-71709258(-)	ENSG00000135048.13	ENSG00000135048	TMEM2	0.0094800138863083	1.48990414909391	0.192939759994596	0.847117044975349	0.943842509296882	Junction	DLPFC
chr19:52574163-52575894(+)	ENSG00000167562.11	ENSG00000167562	ZNF701	0.0127328432228163	0.195842156835388	0.192935334013465	0.847120508645018	0.943842509296882	Junction	DLPFC
chr17:7223731-7223812(+)	ENSG00000072778.19	ENSG00000072778	ACADVL	0.0053225423100515	4.14540870080586	0.19293473368678	0.847120978446917	0.943842509296882	Junction	DLPFC
chr22:17600096-17612811(-)	ENSG00000131100.12	ENSG00000131100	ATP6V1E1	-0.0225726733250379	-0.0277093937036648	-0.192915612693977	0.847135942126015	0.943843247604316	Junction	DLPFC
chr14:51249766-51254340(+)	ENSG00000139921.12	ENSG00000139921	TMX1	-0.0093698958238768	1.70691672314182	-0.192910252896297	0.847140136598721	0.943843247604316	Junction	DLPFC
chr6:136278777-136279762(-)	ENSG00000029363.15	ENSG00000029363	BCLAF1	0.0074090370500256	3.43996227052887	0.192908970587936	0.847141140108778	0.943843247604316	Junction	DLPFC
chr17:81559417-81565504(-)	ENSG00000182446.13	ENSG00000182446	NPLOC4	-0.0081689448769132	1.57883736324407	-0.192888453122706	0.847157196719451	0.943850445436178	Junction	DLPFC
chr4:16023416-16024294(-)	ENSG00000007062.11	ENSG00000007062	PROM1	-0.0190248194694629	-0.930576321066853	-0.192884104449755	0.847160599923289	0.943850445436178	Junction	DLPFC
chr19:38580129-38580369(+)	ENSG00000196218.12	ENSG00000196218	RYR1	-0.0123070839069285	0.831196699079606	-0.192867338100273	0.847173721034504	0.943850868797414	Junction	DLPFC
chr11:57657861-57659454(+)	ENSG00000172409.5	ENSG00000172409	CLP1	0.011980460749577	0.351364406631543	0.192867008006297	0.847173979361872	0.943850868797414	Junction	DLPFC
chr2:216132388-216137087(+)	ENSG00000079246.15	ENSG00000079246	XRCC5	-0.0060184974296669	4.72135014960433	-0.192851931116402	0.847185778362666	0.943853355506556	Junction	DLPFC
chr1:32895970-32898125(-)	ENSG00000121900.18	ENSG00000121900	TMEM54	-0.0106073382684881	1.24354055766196	-0.192847545063727	0.847189210843552	0.943853355506556	Junction	DLPFC
chr9:100330170-100340256(-)	ENSG00000136891.13	ENSG00000136891	TEX10	0.010982560854191	0.821359050132542	0.192822827095911	0.847208554931983	0.943861256561451	Junction	DLPFC
chr16:70526727-70528872(+)	ENSG00000189091.12	ENSG00000189091	SF3B3	0.0056964746284328	3.01369209873025	0.192820657760982	0.847210252640957	0.943861256561451	Junction	DLPFC
chr4:140926074-140947653(-)	ENSG00000170153.10	ENSG00000170153	RNF150	0.0114191779064333	1.52849027438097	0.192797297642595	0.847228534179676	0.943861256561451	Junction	DLPFC
chr11:33339535-33340967(+)	ENSG00000110422.11	ENSG00000110422	HIPK3	-0.0058097128910141	2.88929848104248	-0.192790363403885	0.847233960904086	0.943861256561451	Junction	DLPFC
chr15:25405503-25438488(-)	ENSG00000114062.18	ENSG00000114062	UBE3A	-0.0112829467900814	0.480202798854118	-0.192784125220809	0.847238842902659	0.943861256561451	Junction	DLPFC
chr19:10683790-10683916(+)	ENSG00000129351.17	ENSG00000129351	ILF3	-0.0067090335780729	2.29534403098254	-0.192784102373326	0.847238860783097	0.943861256561451	Junction	DLPFC
chr19:3206191-3206261(+)	ENSG00000125912.10	ENSG00000125912	NCLN	0.0125347560701518	0.0771027265986467	0.192780345026928	0.847241801283131	0.943861256561451	Junction	DLPFC
chr20:36219845-36221863(+)	ENSG00000088367.21	ENSG00000088367	EPB41L1	0.0069960087810637	4.2775028798351	0.192754360795075	0.847262136606576	0.943870463722909	Junction	DLPFC
chr1:19145934-19146825(-)	ENSG00000127481.14	ENSG00000127481	UBR4	0.0066299622780974	2.65248779368411	0.19275317366495	0.847263065659957	0.943870463722909	Junction	DLPFC
chr12:113398607-113398706(-)	ENSG00000135094.10	ENSG00000135094	SDS	-0.0183017226279723	-0.235999496393841	-0.192736851536795	0.847275839452556	0.943870769668667	Junction	DLPFC
chr2:131518709-131519049(+)	ENSG00000152117.17	ENSG00000152117	AC093838.4	0.0219014760346936	0.457274028141293	0.192736211930735	0.847276340012807	0.943870769668667	Junction	DLPFC
chr14:58257999-58260947(+)	ENSG00000100567.12	ENSG00000100567	PSMA3	-0.0055204016593971	2.86870529949624	-0.192722769442527	0.847286860213963	0.943875248316971	Junction	DLPFC
chr17:16198720-16215361(-)	ENSG00000141027.20	ENSG00000141027	NCOR1	0.0175725536666424	-0.903339793086664	0.192702150812399	0.847302996575554	0.943885983235952	Junction	DLPFC
chr11:43397492-43397973(+)	ENSG00000052841.14	ENSG00000052841	TTC17	0.0068831521461312	1.94217430133403	0.192680644361808	0.847319827823483	0.943887484366665	Junction	DLPFC
chr19:48499918-48500995(-)	ENSG00000142235.8	ENSG00000142235	LMTK3	0.0124393699541689	1.3148592890507	0.192677857765178	0.847322008657956	0.943887484366665	Junction	DLPFC
chr7:83961827-83963204(-)	ENSG00000075213.10	ENSG00000075213	SEMA3A	-0.0130660830535395	0.410324367058235	-0.192672713251067	0.847326034838922	0.943887484366665	Junction	DLPFC
chr8:123021500-123022683(-)	ENSG00000136986.9	ENSG00000136986	DERL1	0.0065205605979341	2.12894075338914	0.192664840851988	0.847332195915071	0.943887484366665	Junction	DLPFC
chr18:23430678-23437780(-)	ENSG00000134490.13	ENSG00000134490	TMEM241	0.0124064189274851	0.633580144434518	0.192642256050501	0.847349871224687	0.943887484366665	Junction	DLPFC
chr14:73265508-73266500(+)	ENSG00000100767.15	ENSG00000100767	PAPLN	0.0212024312456319	-0.925342827510081	0.192623066503841	0.847364889401726	0.943887484366665	Junction	DLPFC
chr1:211391698-211391826(+)	ENSG00000153363.12	ENSG00000153363	LINC00467	-0.016526401845554	-0.522702765668647	-0.192622606716826	0.847365249242216	0.943887484366665	Junction	DLPFC
chr14:74892987-74893347(+)	ENSG00000119689.14	ENSG00000119689	DLST	0.0064344553947118	2.39672233120213	0.192621985241751	0.847365735623764	0.943887484366665	Junction	DLPFC
chr20:36752898-36754762(-)	ENSG00000149636.15	ENSG00000149636	DSN1	0.010259536356172	0.658156456936526	0.192620866629105	0.847366611077442	0.943887484366665	Junction	DLPFC
chr1:45012286-45012856(+)	ENSG00000126088.13	ENSG00000126088	UROD	-0.0115951750057403	1.04819262886658	-0.192607763724238	0.847376865746081	0.943887484366665	Junction	DLPFC
chr6:126114740-126115344(+)				0.0150543972521063	0.296981665955465	0.192601039306591	0.847382128457478	0.943887484366665	Junction	DLPFC
chr10:102111301-102111433(-)	ENSG00000198728.10	ENSG00000198728	LDB1	0.0056182415948708	3.35243200707057	0.192600764137024	0.84738234381278	0.943887484366665	Junction	DLPFC
chr6:6224861-6248311(-)	ENSG00000124491.15	ENSG00000124491	F13A1	0.0208989943915631	-0.135238327186806	0.192572031195	0.847404831069694	0.943895999204914	Junction	DLPFC
chr15:23024831-23026115(-)	ENSG00000275835.4	ENSG00000275835	TUBGCP5	0.0091310194656272	1.62321521538131	0.192568670625328	0.847407461159843	0.943895999204914	Junction	DLPFC
chr20:32145210-32145311(+)	ENSG00000101337.15	ENSG00000101337	TM9SF4	-0.0055621211906521	2.89230423879752	-0.192566080625389	0.847409488178444	0.943895999204914	Junction	DLPFC
chr14:61052136-61052348(+)	ENSG00000139974.15	ENSG00000139974	SLC38A6	0.0128644069005489	0.361937259889807	0.192550752996925	0.847421484102189	0.943898247371376	Junction	DLPFC
chr22:41607862-41620751(-)	ENSG00000100418.7	ENSG00000100418	DESI1	0.0099248529738337	1.53158871547863	0.192546891005581	0.847424506633665	0.943898247371376	Junction	DLPFC
chr2:190931638-190932715(+)	ENSG00000115419.12	ENSG00000115419	GLS	0.0115203017607181	1.01507098330533	0.192493936291029	0.847465951099773	0.943937169682392	Junction	DLPFC
chr9:19423977-19424699(+)	ENSG00000177076.5	ENSG00000177076	ACER2	0.0129575260349695	-0.0955954352841196	0.192454762946066	0.847496609990428	0.943957553977641	Junction	DLPFC
chr10:120905417-120905875(+)	ENSG00000120008.15	ENSG00000120008	WDR11	-0.0077788603068981	1.54911694513987	-0.192453941342137	0.847497253018545	0.943957553977641	Junction	DLPFC
chr4:94996385-95104407(+)	ENSG00000138696.10	ENSG00000138696	BMPR1B	0.020828124614744	-0.552211994671373	0.192439888432365	0.847508251540771	0.943961038384012	Junction	DLPFC
chr16:22326279-22328509(+)	ENSG00000058600.15	ENSG00000058600	POLR3E	0.0120931154831328	0.0392783886619696	0.192433332792751	0.847513382328098	0.943961038384012	Junction	DLPFC
chr10:5880377-5883005(-)	ENSG00000134461.15	ENSG00000134461	ANKRD16	0.0129794308624051	0.57144454151728	0.192411733421101	0.8475302871749	0.943972626684072	Junction	DLPFC
chr5:72989502-72990477(+)	ENSG00000157107.13	ENSG00000157107	FCHO2	-0.0108883782150377	1.57351484310561	-0.192341604104653	0.847585174690139	0.943998339429043	Junction	DLPFC
chr12:56160149-56160242(+)	ENSG00000092841.18	ENSG00000092841	MYL6	-0.0051802825068968	5.96742953173498	-0.19233471587764	0.847590565880195	0.943998339429043	Junction	DLPFC
chr1:120548502-120548640(-)	ENSG00000275131.2	ENSG00000275131	CH17-472G23.4	-0.0118076190165444	3.56939532988931	-0.192333049359739	0.847591870210341	0.943998339429043	Junction	DLPFC
chr1:32817690-32825312(+)	ENSG00000116497.17	ENSG00000116497	S100PBP	-0.0107623847149549	0.53591945976723	-0.192322271961329	0.847600305344763	0.943998339429043	Junction	DLPFC
chr12:26580156-26595464(-)	ENSG00000123104.11	ENSG00000123104	ITPR2	-0.0069415107296608	2.45759007369531	-0.192320142229183	0.847601972221927	0.943998339429043	Junction	DLPFC
chr6:125298817-125300537(-)	ENSG00000111906.17	ENSG00000111906	HDDC2	-0.0076286075159491	1.87762608468137	-0.192310654835999	0.847609397726953	0.943998339429043	Junction	DLPFC
chr14:64213006-64214193(+)	ENSG00000054654.15	ENSG00000054654	SYNE2	-0.0101451251060546	0.500120068705715	-0.192306297334297	0.84761280822058	0.943998339429043	Junction	DLPFC
chr1:8556572-8557417(-)	ENSG00000142599.17	ENSG00000142599	RERE	0.0045773562116911	5.59939686984208	0.192296472434377	0.847620497903032	0.943998339429043	Junction	DLPFC
chr18:9208804-9211583(+)	ENSG00000101745.16	ENSG00000101745	ANKRD12	0.0046341924264689	4.92941358767205	0.192290730405264	0.847624992040086	0.943998339429043	Junction	DLPFC
chr1:1564917-1574477(-)	ENSG00000160075.11	ENSG00000160075	SSU72	-0.0068805972683529	3.27439580781848	-0.192286419303985	0.847628366230359	0.943998339429043	Junction	DLPFC
chr4:73146874-73147240(-)	ENSG00000132466.17	ENSG00000132466	ANKRD17	0.0046552536547799	3.11639319593293	0.192281479807404	0.847632232253238	0.943998339429043	Junction	DLPFC
chr15:49632303-49634535(+)	ENSG00000104047.14	ENSG00000104047	DTWD1	0.0072483920729883	1.72678076377436	0.192279583692351	0.847633716296983	0.943998339429043	Junction	DLPFC
chr20:50940934-50942030(-)	ENSG00000000419.12	ENSG00000000419	DPM1	-0.0075525123334729	2.48939192156656	-0.192274260609406	0.847637882549151	0.943998339429043	Junction	DLPFC
chr15:83490903-83559252(+)	ENSG00000140600.16	ENSG00000140600	SH3GL3	0.0180001870369739	0.277784728877378	0.192259055938649	0.847649782911873	0.944004352841928	Junction	DLPFC
chr3:64622328-64622419(-)	ENSG00000163638.13	ENSG00000163638	ADAMTS9	0.0292097774771534	-1.1971897744279	0.192199744674641	0.847696204872326	0.944044597957237	Junction	DLPFC
chr10:11463850-11481769(-)	ENSG00000148429.14	ENSG00000148429	USP6NL	0.0132162217060184	0.303459431864807	0.192196272731931	0.847698922321787	0.944044597957237	Junction	DLPFC
chr15:33699834-33700976(+)	ENSG00000198838.13	ENSG00000198838	RYR3	0.0109622284034339	1.16193696427835	0.192167240571201	0.847721645529855	0.944062663706219	Junction	DLPFC
chr3:58098909-58099637(+)	ENSG00000136068.14	ENSG00000136068	FLNB	-0.0136887832302769	-0.380923252912274	-0.192130197578238	0.847750638927999	0.944087711902899	Junction	DLPFC
chr1:111762338-111762676(+)	ENSG00000064703.11	ENSG00000064703	DDX20	0.0126706494894176	-0.0585544840413105	0.192099888970563	0.847774361504401	0.944090908722047	Junction	DLPFC
chr3:11029353-11031176(+)	ENSG00000157103.10	ENSG00000157103	SLC6A1	-0.0067770054557512	4.20828752593005	-0.192094420790412	0.847778641469017	0.944090908722047	Junction	DLPFC
chr16:89854367-89854486(+)	ENSG00000204991.10	ENSG00000204991	SPIRE2	-0.0118304296499814	0.450738949029958	-0.1920936053924	0.847779279684412	0.944090908722047	Junction	DLPFC
chr2:111994405-111997322(+)	ENSG00000153208.16	ENSG00000153208	MERTK	-0.0141492188401525	1.05783392100826	-0.192073870815886	0.847794726049588	0.944090908722047	Junction	DLPFC
chr13:52019144-52024005(+)	ENSG00000253710.2	ENSG00000253710	ALG11	-0.0115602357895057	0.652020612547918	-0.192071201790123	0.847796815115727	0.944090908722047	Junction	DLPFC
chr13:95927337-95936923(-)	ENSG00000102595.18	ENSG00000102595	UGGT2	-0.0069872557767531	2.2942879190042	-0.192068705901869	0.847798768666833	0.944090908722047	Junction	DLPFC
chr6:43438796-43441861(+)	ENSG00000124574.14	ENSG00000124574	ABCC10	0.013670091793581	-0.0340209652898538	0.192067014838779	0.84780009227557	0.944090908722047	Junction	DLPFC
chr10:101582892-101583507(-)	ENSG00000166169.16	ENSG00000166169	POLL	-0.0094776524133044	0.569816729635538	-0.192058921187466	0.847806427247786	0.944090908722047	Junction	DLPFC
chr1:120446044-120453371(+)	ENSG00000270231.3	ENSG00000270231	NBPF8	-0.0406203947580581	-1.19564722926555	-0.192044572000741	0.847817658506971	0.944090908722047	Junction	DLPFC
chr12:123267283-123271563(-)	ENSG00000111328.6	ENSG00000111328	CDK2AP1	-0.0095427796517404	1.89454146672863	-0.192043467129978	0.847818523302211	0.944090908722047	Junction	DLPFC
chr12:92780412-92781949(-)	ENSG00000102189.16	ENSG00000102189	EEA1	0.0080932148623086	2.72815989368046	0.192026263872754	0.847831988516131	0.944098663264866	Junction	DLPFC
chr5:139623462-139626755(+)	ENSG00000131508.15	ENSG00000131508	UBE2D2	0.0054019728399951	4.16415131770365	0.192010125485026	0.847844620283347	0.944105489615867	Junction	DLPFC
chr2:53700529-53714383(-)	ENSG00000115239.21	ENSG00000115239	ASB3	-0.0066591696566804	1.92613487488678	-0.191966721050977	0.847878593804053	0.944136080490317	Junction	DLPFC
chr2:74505191-74505338(-)	ENSG00000115289.13	ENSG00000115289	PCGF1	0.0124156740029442	0.216099631223316	0.191939710842967	0.847899735378647	0.944139598072464	Junction	DLPFC
chr8:28113174-28129501(+)	ENSG00000134014.16	ENSG00000134014	ELP3	0.0094732768339339	2.52011588280761	0.191922252992409	0.84791340013936	0.944139598072464	Junction	DLPFC
chr1:39284186-39284332(+)	ENSG00000127603.23	ENSG00000127603	MACF1	0.006891949612981	4.61793791961872	0.191910921719144	0.847922269476748	0.944139598072464	Junction	DLPFC
chr11:6626075-6626168(-)	ENSG00000166341.7	ENSG00000166341	DCHS1	-0.0128041197367534	0.113464825830216	-0.19190596544875	0.847926148908668	0.944139598072464	Junction	DLPFC
chr1:155060833-155061414(+)	ENSG00000143537.13	ENSG00000143537	ADAM15	0.0162090114686184	-0.8325959318928	0.191902121928918	0.847929157357555	0.944139598072464	Junction	DLPFC
chr4:118728651-118731315(-)	ENSG00000150961.14	ENSG00000150961	SEC24D	0.0113931955180772	0.911663175383783	0.191900738311042	0.847930240361139	0.944139598072464	Junction	DLPFC
chr1:9718916-9719920(+)	ENSG00000171608.15	ENSG00000171608	PIK3CD	0.0132684038981272	-0.156215782259454	0.191897563912305	0.847932725069363	0.944139598072464	Junction	DLPFC
chr11:308345-314262(+)				0.0427493883825088	-1.8916579026543	0.191896233467202	0.847933766453762	0.944139598072464	Junction	DLPFC
chrX:101659149-101659757(-)	ENSG00000184867.13	ENSG00000184867	ARMCX2	0.0154334160750088	0.139638338932526	0.191882479382658	0.847944532256745	0.944140817546075	Junction	DLPFC
chr11:85737657-85745636(-)	ENSG00000137501.17	ENSG00000137501	SYTL2	0.0076856543367897	2.00367287421258	0.191868470399444	0.847955497607116	0.944140817546075	Junction	DLPFC
chr1:11095882-11098019(-)	ENSG00000171824.13	ENSG00000171824	EXOSC10	0.0057304328127176	2.81365883051654	0.191861651423697	0.847960835082858	0.944140817546075	Junction	DLPFC
chr16:67543470-67544298(+)	ENSG00000039523.18	ENSG00000039523	FAM65A	0.0115346936850711	1.16545203689147	0.191861608671152	0.847960868546949	0.944140817546075	Junction	DLPFC
chr22:39416878-39417710(+)	ENSG00000100324.13	ENSG00000100324	TAB1	-0.0085288788743885	1.3275923172253	-0.191827147657856	0.847987842620645	0.944157237953488	Junction	DLPFC
chr18:76899223-76904379(+)	ENSG00000130856.15	ENSG00000130856	ZNF236	-0.0085091173899596	1.11061647671304	-0.191826154679814	0.847988619868661	0.944157237953488	Junction	DLPFC
chr10:99144400-99232347(-)	ENSG00000172987.12	ENSG00000172987	HPSE2	-0.0221299932633065	-0.900365302003409	-0.191791185570103	0.848015991838634	0.94418047475047	Junction	DLPFC
chr4:2625396-2626409(+)	ENSG00000125386.15	ENSG00000125386	FAM193A	-0.0084684921087279	1.60207514518224	-0.191779959047248	0.848024779406121	0.944183019487678	Junction	DLPFC
chr2:238334036-238347454(+)	ENSG00000204104.11	ENSG00000204104	TRAF3IP1	0.0104913852154817	0.816724540937357	0.191767009590417	0.848034915624771	0.944184848658773	Junction	DLPFC
chr14:35688541-35689835(-)	ENSG00000174373.16	ENSG00000174373	RALGAPA1	-0.0197484852975208	-0.855591500595844	-0.191761246971951	0.848039426336426	0.944184848658773	Junction	DLPFC
chr11:114298159-114312044(+)	ENSG00000166741.7	ENSG00000166741	NNMT	0.01729150569446	-0.733079832816561	0.191714991192835	0.848075633405594	0.94421424012795	Junction	DLPFC
chr1:1839239-1852569(-)	ENSG00000078369.17	ENSG00000078369	GNB1	0.0240799348639155	-1.00093535736561	0.191710908279759	0.848078829352875	0.94421424012795	Junction	DLPFC
chr13:102138339-102138630(-)				-0.032651557567883	-0.862702827595179	-0.1916969100135	0.848089786676213	0.944219200202405	Junction	DLPFC
chr3:184575986-184576841(+)	ENSG00000182580.2	ENSG00000182580	EPHB3	-0.0202455948921254	-0.803680298000665	-0.191674149254458	0.848107603016659	0.944231796616303	Junction	DLPFC
chr4:177438858-177439575(-)	ENSG00000038002.8	ENSG00000038002	AGA	-0.0139910255932907	0.973016168897273	-0.191653372318216	0.848123866556797	0.944242664056204	Junction	DLPFC
chr2:241127452-241132873(-)	ENSG00000115687.13	ENSG00000115687	PASK	-0.0157301939415952	-0.433293368782525	-0.191635459001952	0.848137888596321	0.944243509414927	Junction	DLPFC
chr17:28583650-28583852(-)	ENSG00000076382.16	ENSG00000076382	SPAG5	0.0162514625198422	-0.565090570729265	0.191635113023344	0.848138159419107	0.944243509414927	Junction	DLPFC
chrX:129116724-129122117(-)				-0.0104738443053564	0.533829947761732	-0.191627481539102	0.848144133145124	0.944243509414927	Junction	DLPFC
chr2:156549773-156550601(+)	ENSG00000115159.15	ENSG00000115159	GPD2	-0.0065995596856126	2.47148452062164	-0.191616399677235	0.848152807751987	0.944245927695552	Junction	DLPFC
chr7:117810990-117861208(-)	ENSG00000077063.10	ENSG00000077063	CTTNBP2	0.0102197063642779	0.819710279384842	0.191602184933565	0.848163934728132	0.94425107613339	Junction	DLPFC
chr11:66523883-66526122(+)	ENSG00000256349.1	ENSG00000256349	CTD-3074O7.11	-0.0097514289169487	1.25728882797123	-0.191578252692283	0.848182668407743	0.944264692882151	Junction	DLPFC
chr15:43038233-43043214(-)	ENSG00000159459.11	ENSG00000159459	UBR1	0.0081434194600654	2.08497487520959	0.191559541618107	0.848197315122208	0.944273759520973	Junction	DLPFC
chr12:92813094-92816199(-)	ENSG00000102189.16	ENSG00000102189	EEA1	0.0058326698916708	2.43829280780334	0.191538580143688	0.848213723474687	0.94428321113865	Junction	DLPFC
chr2:25577005-25580720(-)	ENSG00000138101.18	ENSG00000138101	DTNB	0.0061389141602386	2.55348399358046	0.191527483148518	0.848222410075884	0.94428321113865	Junction	DLPFC
chr3:152459346-152462384(+)	ENSG00000152601.17	ENSG00000152601	MBNL1	-0.0055617528000417	3.19239428525922	-0.19151777448724	0.848230009920336	0.94428321113865	Junction	DLPFC
chr17:1067243-1069968(-)	ENSG00000159842.14	ENSG00000159842	ABR	0.0071075095329184	4.18425461160478	0.191514092030166	0.84823289251518	0.94428321113865	Junction	DLPFC
chr8:1885708-1893568(+)	ENSG00000283239.1	ENSG00000283239	KBTBD11-OT1	-0.0127258183948917	1.03511077167174	-0.191501046468639	0.848243104481823	0.94428321113865	Junction	DLPFC
chr16:377165-377377(-)	ENSG00000129925.10	ENSG00000129925	TMEM8A	-0.0143679306100425	-0.185592451487149	-0.191498853303426	0.848244821277433	0.94428321113865	Junction	DLPFC
chr15:50583157-50586391(-)	ENSG00000092439.13	ENSG00000092439	TRPM7	-0.0123516034143997	0.582764310991111	-0.191480339214265	0.848259314016058	0.944287463477885	Junction	DLPFC
chr10:90875615-90876023(+)	ENSG00000148688.13	ENSG00000148688	RPP30	0.0069615528986989	2.25878717861835	0.191472120725971	0.84826574742509	0.944287463477885	Junction	DLPFC
chr1:150834641-150836279(-)	ENSG00000143437.20	ENSG00000143437	ARNT	-0.0062394180376837	2.04744990624093	-0.19146905237654	0.848268149322814	0.944287463477885	Junction	DLPFC
chr17:4887791-4889646(+)	ENSG00000141503.15	ENSG00000141503	MINK1	-0.0083706257202272	1.85274097481185	-0.191448385746624	0.848284327155742	0.944287684774314	Junction	DLPFC
chr9:3301621-3330258(-)	ENSG00000080298.15	ENSG00000080298	RFX3	-0.008078288786242	1.96695121957624	-0.19144486822478	0.848287080677388	0.944287684774314	Junction	DLPFC
chr8:18061741-18062278(-)	ENSG00000104763.18	ENSG00000104763	ASAH1	-0.0065017677253264	3.65980411708147	-0.191428261620238	0.848300080378716	0.944287684774314	Junction	DLPFC
chr10:100488099-100488857(-)	ENSG00000075826.16	ENSG00000075826	SEC31B	-0.0143202794730826	-0.265873537652186	-0.191427904190312	0.848300360176421	0.944287684774314	Junction	DLPFC
chr17:48910881-48912833(+)	ENSG00000159202.17	ENSG00000159202	UBE2Z	0.0065453769041309	2.60840937965731	0.191420597459105	0.848306079921698	0.944287684774314	Junction	DLPFC
chr22:49904507-49907720(-)	ENSG00000182858.13	ENSG00000182858	ALG12	-0.0132836285144962	-0.0704966473396355	-0.191414469375365	0.848310877022102	0.944287684774314	Junction	DLPFC
chr1:23975081-23977910(-)	ENSG00000188529.14	ENSG00000188529	SRSF10	-0.016382193488149	-0.582125371495805	-0.191410649509185	0.848313867238924	0.944287684774314	Junction	DLPFC
chr12:32638796-32640275(+)	ENSG00000139132.14	ENSG00000139132	FGD4	-0.0114451481892217	1.66208227177084	-0.191395412974853	0.84832579452183	0.944293722984708	Junction	DLPFC
chr17:32289017-32294293(+)	ENSG00000141314.12	ENSG00000141314	RHBDL3	0.0117034542524403	0.765710409958533	0.191377387730044	0.848339904874999	0.944302191116752	Junction	DLPFC
chr2:105093639-105097154(+)	ENSG00000135972.8	ENSG00000135972	MRPS9	0.008667806110619	2.09436601018748	0.191338199518127	0.848370581992091	0.944325447135145	Junction	DLPFC
chr19:42362598-42363047(+)	ENSG00000105429.12	ENSG00000105429	MEGF8	0.0101490805246388	1.9640133565224	0.191334084192534	0.848373803543762	0.944325447135145	Junction	DLPFC
chr1:143972767-143974543(+)				0.036743553408639	-0.427382976353444	0.191320197900589	0.848384674004252	0.944330308530227	Junction	DLPFC
chr9:107302115-107306378(+)	ENSG00000119318.12	ENSG00000119318	RAD23B	0.0056980922339211	4.22353403650896	0.191236267244307	0.848450377177287	0.944392644403501	Junction	DLPFC
chr12:70553021-70555159(-)	ENSG00000127329.15	ENSG00000127329	PTPRB	-0.0145246544804995	0.300477341057851	-0.19123204390177	0.848453683351258	0.944392644403501	Junction	DLPFC
chr16:57998523-57999492(-)	ENSG00000166188.2	ENSG00000166188	ZNF319	-0.0187157705561715	-0.900719733677746	-0.191209752119864	0.848471134149012	0.944400148877222	Junction	DLPFC
chr1:113895493-113895756(-)	ENSG00000134262.12	ENSG00000134262	AP4B1	-0.0082621302112124	1.07749651328365	-0.19120342357227	0.848476088374189	0.944400148877222	Junction	DLPFC
chr1:70411584-70415955(+)	ENSG00000116761.11	ENSG00000116761	CTH	-0.0137204694595758	-0.404822888706343	-0.191198508631267	0.848479935979085	0.944400148877222	Junction	DLPFC
chr14:103521951-103522022(-)	ENSG00000166165.12	ENSG00000166165	CKB	-0.0084897310089067	5.58206167626848	-0.191176304082304	0.848497318599414	0.944412257776703	Junction	DLPFC
chr4:84679243-84682373(-)	ENSG00000163625.15	ENSG00000163625	WDFY3	-0.0054955132074765	3.17279124948703	-0.19115346734716	0.848515196197873	0.944421787671324	Junction	DLPFC
chr10:103400529-103403117(+)	ENSG00000148843.13	ENSG00000148843	PDCD11	0.0073035743660066	1.2832330983705	0.191148751545625	0.848518887944015	0.944421787671324	Junction	DLPFC
chr3:113979011-113980649(-)	ENSG00000163617.10	ENSG00000163617	CCDC191	0.0154418906530226	-0.642549995725838	0.191138646694342	0.848526798497175	0.94442335357034	Junction	DLPFC
chr19:55433797-55437604(-)	ENSG00000187902.11	ENSG00000187902	SHISA7	-0.0155871796922369	-0.221290066375421	-0.191114792021132	0.848545473118832	0.944436899927019	Junction	DLPFC
chr7:29879141-29883849(+)	ENSG00000122574.10	ENSG00000122574	WIPF3	-0.0206543129156096	-1.12190522649592	-0.191092979332632	0.848562549248273	0.944446962526488	Junction	DLPFC
chr10:32271918-32272025(-)	ENSG00000120616.15	ENSG00000120616	EPC1	-0.0079757931150261	1.50566578316845	-0.191086627656755	0.848567521690443	0.944446962526488	Junction	DLPFC
chr10:239526-240055(+)	ENSG00000015171.18	ENSG00000015171	ZMYND11	0.0044716792592947	3.97944895790262	0.191073963110024	0.848577436214132	0.944450758566132	Junction	DLPFC
chr16:19223166-19224682(+)	ENSG00000103528.16	ENSG00000103528	SYT17	-0.0092951160240592	1.7736073575401	-0.191027908436681	0.848613490620807	0.944479696941961	Junction	DLPFC
chr2:186694412-186740227(+)	ENSG00000144369.12	ENSG00000144369	FAM171B	-0.0058996412261416	4.50352858492446	-0.191024134505605	0.848616445098286	0.944479696941961	Junction	DLPFC
chr3:113407042-113409105(-)	ENSG00000283241.1	ENSG00000283241	AC026348.1	0.0176347321816934	-0.893327582896195	0.190991011688126	0.848642375875	0.944491067231328	Junction	DLPFC
chr4:151104287-151104471(+)	ENSG00000145425.9	ENSG00000145425	RPS3A	-0.0042661270671083	7.20712780904535	-0.190987898664133	0.848644812968712	0.944491067231328	Junction	DLPFC
chr8:144398639-144398778(-)	ENSG00000071894.15	ENSG00000071894	CPSF1	-0.0091315994296974	1.71157634223217	-0.190986160511201	0.848646173717474	0.944491067231328	Junction	DLPFC
chr8:23434479-23435391(-)	ENSG00000197217.12	ENSG00000197217	ENTPD4	-0.0067870326132617	2.51633847114034	-0.190943676853433	0.848679433063336	0.944504276806536	Junction	DLPFC
chr17:62481207-62520772(+)	ENSG00000146872.17	ENSG00000146872	TLK2	0.0076862102958815	1.71515777380007	0.190934642155629	0.848686506127118	0.944504276806536	Junction	DLPFC
chr22:50226379-50226732(-)	ENSG00000128159.11	ENSG00000128159	TUBGCP6	-0.0094051863593003	1.14217227572546	-0.190932889884706	0.848687877942431	0.944504276806536	Junction	DLPFC
chr3:126629472-126630711(-)	ENSG00000197763.13	ENSG00000197763	TXNRD3	-0.0116693045175995	0.456022173857439	-0.190932764985339	0.848687975723484	0.944504276806536	Junction	DLPFC
chr6:130068422-130070975(+)	ENSG00000198945.7	ENSG00000198945	L3MBTL3	0.0105466674358824	0.484832051667148	0.19092945897405	0.848690563930112	0.944504276806536	Junction	DLPFC
chr15:42559409-42561269(+)	ENSG00000137814.9	ENSG00000137814	HAUS2	0.0119677088902404	0.480087446091663	0.190900606232333	0.848713152203625	0.94451727852692	Junction	DLPFC
chr12:122525792-122526120(-)				0.027393019340837	-1.15242620166063	0.190893590346762	0.848718644828479	0.94451727852692	Junction	DLPFC
chr8:18572673-18575127(-)	ENSG00000156011.16	ENSG00000156011	PSD3	0.006058604644426	5.30975330422427	0.190889611700614	0.848721759650335	0.94451727852692	Junction	DLPFC
chr1:226882049-226883704(+)	ENSG00000143801.16	ENSG00000143801	PSEN2	-0.009637281859805	1.12248959639825	-0.190878613073144	0.84873037032167	0.944518540617882	Junction	DLPFC
chr19:43543688-43544143(-)	ENSG00000073050.11	ENSG00000073050	XRCC1	-0.0077011679167801	1.02737938810263	-0.190861821275394	0.848743516419805	0.944518540617882	Junction	DLPFC
chr12:27682499-27682614(+)	ENSG00000110841.13	ENSG00000110841	PPFIBP1	0.0062041217761451	2.99390729092387	0.190859912944939	0.848745010431625	0.944518540617882	Junction	DLPFC
chr1:102898179-102898665(-)	ENSG00000060718.19	ENSG00000060718	COL11A1	0.0145713359539176	-0.0369488149790332	0.190854930647324	0.848748911022542	0.944518540617882	Junction	DLPFC
chr2:172479740-172479989(+)	ENSG00000091409.14	ENSG00000091409	ITGA6	-0.0133781263600662	1.02307881012261	-0.190838302280562	0.848761929231306	0.944525789452107	Junction	DLPFC
chr11:67120050-67121233(+)	ENSG00000173120.14	ENSG00000173120	KDM2A	0.0082483276322091	1.69052306440989	0.190826432958587	0.848771221649189	0.944527766320822	Junction	DLPFC
chr6:54124866-54149055(+)	ENSG00000146147.14	ENSG00000146147	MLIP	0.0467651250075612	-0.95062255155526	0.190819416962277	0.848776714438711	0.944527766320822	Junction	DLPFC
chr11:47281754-47282380(+)	ENSG00000110514.19	ENSG00000110514	MADD	0.0063261486793153	3.55657248304913	0.190800116887291	0.848791824411959	0.944537342637655	Junction	DLPFC
chr20:5115363-5115448(-)	ENSG00000132646.10	ENSG00000132646	PCNA	-0.0081083471367766	2.44875452469383	-0.190748358357994	0.848832346291249	0.944567014864566	Junction	DLPFC
chr7:5739353-5740972(-)	ENSG00000011275.18	ENSG00000011275	RNF216	0.0088197083555937	1.2463417052186	0.19074820336382	0.84883246763717	0.944567014864566	Junction	DLPFC
chr15:74892803-74893137(+)	ENSG00000178802.17	ENSG00000178802	MPI	0.0100380957011507	2.39409047378379	0.190741133347893	0.848838002801254	0.944567014864566	Junction	DLPFC
chr17:28570964-28571048(-)	ENSG00000087111.20	ENSG00000087111	PIGS	-0.0084198630441994	1.05823224996078	-0.190663865575784	0.848898496759184	0.944625258726376	Junction	DLPFC
chr15:82549659-82552479(-)	ENSG00000260836.1	ENSG00000260836	RP11-152F13.10	0.0075572618452499	1.69238006602744	0.190657661645887	0.848903353936489	0.944625258726376	Junction	DLPFC
chr14:88578141-88596733(+)	ENSG00000100722.18	ENSG00000100722	ZC3H14	0.0057841085841844	2.41017189068738	0.190627181302549	0.848927217673431	0.944644574614787	Junction	DLPFC
chr21:40692957-40708453(-)	ENSG00000171587.14	ENSG00000171587	DSCAM	0.0068502199863469	2.65712592813576	0.190594869987656	0.848952515070435	0.944665485501553	Junction	DLPFC
chr7:51219945-51316592(-)	ENSG00000106078.17	ENSG00000106078	COBL	-0.017843068446702	-0.0218613716949161	-0.190571487846916	0.848970821674392	0.944670991679159	Junction	DLPFC
chr8:37750487-37751625(+)	ENSG00000147475.14	ENSG00000147475	ERLIN2	0.0078417137243921	2.0498893923298	0.190567745496158	0.848973751684587	0.944670991679159	Junction	DLPFC
chr21:33520563-33520905(-)	ENSG00000159131.16	ENSG00000159131	GART	-0.0085154148696973	1.09389096981257	-0.190563622803795	0.848976979479231	0.944670991679159	Junction	DLPFC
chr4:121811672-121813233(+)	ENSG00000123737.12	ENSG00000123737	EXOSC9	-0.0077032683964205	1.84894813631101	-0.190542684088165	0.848993373143865	0.944681994465448	Junction	DLPFC
chr2:203083526-203084462(+)	ENSG00000144426.18	ENSG00000144426	NBEAL1	-0.0091172113269168	1.31570964345115	-0.190514833393362	0.849015178544279	0.94469376240576	Junction	DLPFC
chr1:229627760-229632268(+)	ENSG00000135763.9	ENSG00000135763	URB2	0.017362303139657	-0.538650486810766	0.190512557872875	0.849016960143571	0.94469376240576	Junction	DLPFC
chr6:43259270-43259530(+)	ENSG00000146216.11	ENSG00000146216	TTBK1	-0.0091082820915931	1.70153095409505	-0.190501234186007	0.849025825938817	0.944696388634256	Junction	DLPFC
chr12:112074765-112075677(-)	ENSG00000111300.9	ENSG00000111300	NAA25	-0.0076870157011487	1.393298363736	-0.190431782521958	0.849080203014951	0.944749654051545	Junction	DLPFC
chr5:139293806-139314674(+)	ENSG00000015479.17	ENSG00000015479	MATR3	0.033844135652779	-1.04170909873731	0.190422818374434	0.849087221533353	0.944750224409963	Junction	DLPFC
chr2:168140391-168140648(-)	ENSG00000198648.10	ENSG00000198648	STK39	-0.0051888971774275	4.67052316145638	-0.190412547991761	0.849095262789028	0.944751932715602	Junction	DLPFC
chr11:4118462-4119844(+)	ENSG00000167325.14	ENSG00000167325	RRM1	-0.0075131938593651	1.5826997907412	-0.190388416638856	0.849114156633781	0.944759204311168	Junction	DLPFC
chr15:39953985-39955619(+)	ENSG00000128829.11	ENSG00000128829	EIF2AK4	-0.0068213731850368	2.10400905482922	-0.190383555330705	0.849117962846225	0.944759204311168	Junction	DLPFC
chr18:56816145-56879943(+)	ENSG00000091157.13	ENSG00000091157	WDR7	0.004936510585555	3.70467186957051	0.190370967233567	0.849127818845943	0.944759204311168	Junction	DLPFC
chr3:33596735-33602951(-)	ENSG00000163539.16	ENSG00000163539	CLASP2	0.0047812957141789	4.75824409699007	0.190370931552486	0.849127846782901	0.944759204311168	Junction	DLPFC
chr16:69653429-69655608(+)	ENSG00000102908.20	ENSG00000102908	NFAT5	0.0067483337691386	2.6205419023962	0.190362653716742	0.849134328025372	0.944759204311168	Junction	DLPFC
chr19:48115733-48115872(-)	ENSG00000105486.13	ENSG00000105486	LIG1	-0.0132529452998502	-0.117018030450049	-0.190325186782306	0.849163663392051	0.944779845939654	Junction	DLPFC
chr2:95918043-95923494(-)	ENSG00000174501.14	ENSG00000174501	ANKRD36C	-0.053917474684942	-3.01780285072659	-0.190322339625622	0.849165892629855	0.944779845939654	Junction	DLPFC
chr13:96013482-96023039(-)	ENSG00000102595.18	ENSG00000102595	UGGT2	0.0093662570604167	1.67876040400463	0.190310564581016	0.84917511214747	0.944782864834872	Junction	DLPFC
chr17:1073678-1079329(-)	ENSG00000159842.14	ENSG00000159842	ABR	-0.00825823694306	4.58116079745511	-0.190290079021004	0.849191151794797	0.944790839896586	Junction	DLPFC
chr14:34516587-34524696(-)	ENSG00000129518.8	ENSG00000129518	EAPP	-0.0076257314319928	2.19919765982525	-0.190277094570216	0.849201318306051	0.944790839896586	Junction	DLPFC
chr10:124981830-124983174(+)	ENSG00000019995.6	ENSG00000019995	ZRANB1	0.0049921605563633	3.5294001346499	0.190276480946843	0.84920179875895	0.944790839896586	Junction	DLPFC
chr1:117092902-117095308(+)	ENSG00000116830.11	ENSG00000116830	TTF2	-0.0176188695984531	-0.599310933929758	-0.190264235591447	0.849211386600569	0.944794231091595	Junction	DLPFC
chr19:58435212-58437046(-)	ENSG00000131849.10	ENSG00000131849	ZNF132	0.0140216186650391	-0.417627342795536	0.190255968847409	0.849217859290422	0.944794231091595	Junction	DLPFC
chr17:82781722-82797756(+)	ENSG00000141556.20	ENSG00000141556	TBCD	0.0068160705103102	1.84026468932925	0.190243557783416	0.849227576916378	0.944797365929798	Junction	DLPFC
chr2:61208978-61211771(-)	ENSG00000115464.14	ENSG00000115464	USP34	0.0064214749492657	2.44475064816461	0.190233854213021	0.849235174642607	0.944797365929798	Junction	DLPFC
chr15:51869374-51887588(+)	ENSG00000138594.13	ENSG00000138594	TMOD3	0.0102706044864807	1.57180258342318	0.190227441452487	0.849240195729879	0.944797365929798	Junction	DLPFC
chr19:35637353-35637441(+)	ENSG00000126254.11	ENSG00000126254	RBM42	-0.0061557551496912	2.166472599858	-0.190173630099211	0.849282329386887	0.944825595998229	Junction	DLPFC
chr11:6611819-6611957(-)	ENSG00000166337.9	ENSG00000166337	TAF10	-0.0257719710409756	-1.22993967294869	-0.190170376845513	0.849284876660148	0.944825595998229	Junction	DLPFC
chr9:124931407-124938576(-)	ENSG00000136935.13	ENSG00000136935	GOLGA1	-0.0107196998712916	1.06957379046155	-0.190163165602274	0.849290523015187	0.944825595998229	Junction	DLPFC
chr16:3026167-3026250(+)	ENSG00000131652.13	ENSG00000131652	THOC6	0.0138537934859931	-0.568719054515338	0.190161794803554	0.849291596342259	0.944825595998229	Junction	DLPFC
chr5:177368921-177370587(+)	ENSG00000169220.17	ENSG00000169220	RGS14	0.0137600452053871	0.360897959749855	0.190133349962388	0.849313868543438	0.944838613350313	Junction	DLPFC
chr15:82473482-82475477(-)	ENSG00000255769.7	ENSG00000255769	GOLGA2P10	0.022189660580657	-0.9426624918861	0.190130231207112	0.849316310524167	0.944838613350313	Junction	DLPFC
chr9:33259034-33261086(-)	ENSG00000107262.17	ENSG00000107262	BAG1	0.0056700362470318	4.13544043939083	0.190111587796594	0.84933090831707	0.944842838881484	Junction	DLPFC
chr22:26536487-26540788(-)	ENSG00000128294.15	ENSG00000128294	TPST2	-0.0110098780507007	0.854572847729207	-0.190103296202325	0.849337400653148	0.944842838881484	Junction	DLPFC
chr5:159084740-159095619(-)	ENSG00000164330.16	ENSG00000164330	EBF1	0.018129969266314	-0.943450998507726	0.190088350824994	0.849349102941537	0.944842838881484	Junction	DLPFC
chr17:2694565-2694856(-)	ENSG00000132361.16	ENSG00000132361	CLUH	0.0082511099958907	1.63375492240575	0.190085725561845	0.849351158536203	0.944842838881484	Junction	DLPFC
chr9:133349043-133349550(+)	ENSG00000148303.16	ENSG00000148303	RPL7A	0.005142688801336	6.03345461413569	0.190069419525139	0.849363926270573	0.944842838881484	Junction	DLPFC
chr17:81700815-81701044(+)	ENSG00000185359.12	ENSG00000185359	HGS	0.0092096311145938	2.14193193778401	0.190065959687997	0.849366635350995	0.944842838881484	Junction	DLPFC
chr12:47791309-47791585(-)	ENSG00000061273.17	ENSG00000061273	HDAC7	0.0142285174700674	-0.452792212339852	0.190056682948898	0.84937389912144	0.944842838881484	Junction	DLPFC
chr7:77314490-77320724(-)	ENSG00000186088.15	ENSG00000186088	GSAP	-0.0134052137042424	0.0634216540129398	-0.190046871008881	0.849381581973008	0.944842838881484	Junction	DLPFC
chr7:1503192-1503902(-)	ENSG00000164880.15	ENSG00000164880	INTS1	-0.0141424834246998	0.143958364374231	-0.190035623867589	0.849390388619844	0.944842838881484	Junction	DLPFC
chr11:46092224-46120934(-)	ENSG00000135365.15	ENSG00000135365	PHF21A	0.009091619407388	0.870278287848369	0.190034480936558	0.849391283549637	0.944842838881484	Junction	DLPFC
chr20:56359192-56365086(+)	ENSG00000124098.9	ENSG00000124098	FAM210B	-0.0180313898421824	-0.734649343662662	-0.190018644290482	0.849403683868589	0.944842838881484	Junction	DLPFC
chr1:202731940-202733400(-)	ENSG00000117139.16	ENSG00000117139	KDM5B	-0.0078650343189129	1.57721930809865	-0.190010042846689	0.849410418937005	0.944842838881484	Junction	DLPFC
chr5:88225867-88228444(-)	ENSG00000164180.13	ENSG00000164180	TMEM161B	0.0067624179600471	2.43185054376206	0.19000196801221	0.849416741671929	0.944842838881484	Junction	DLPFC
chr19:40608370-40608483(+)	ENSG00000090006.17	ENSG00000090006	LTBP4	-0.0165203760639368	-0.134179509739868	-0.189997834830113	0.849419978028692	0.944842838881484	Junction	DLPFC
chr19:19280292-19296988(-)	ENSG00000105705.15	ENSG00000105705	SUGP1	-0.0075020243872229	1.39104506575899	-0.189997332021848	0.849420371736884	0.944842838881484	Junction	DLPFC
chr1:83906524-83907455(-)	ENSG00000137941.16	ENSG00000137941	TTLL7	-0.014763627230518	0.80524088972744	-0.18999242537564	0.849424213733792	0.944842838881484	Junction	DLPFC
chr1:26282938-26284141(-)	ENSG00000158062.20	ENSG00000158062	UBXN11	0.0103832327745524	0.861353943378191	0.189959416730118	0.849450060221733	0.944860133027399	Junction	DLPFC
chr9:124889537-124890388(-)	ENSG00000136935.13	ENSG00000136935	GOLGA1	0.0112737826411598	1.19975013506951	0.189955950058065	0.84945277471084	0.944860133027399	Junction	DLPFC
chr6:33195051-33195362(-)	ENSG00000204231.10	ENSG00000204231	RXRB	0.0065242411016325	2.27353555294234	0.18992357372059	0.849478126262424	0.944875671465216	Junction	DLPFC
chr2:233270068-233272965(+)	ENSG00000085978.21	ENSG00000085978	ATG16L1	-0.0063798736182472	2.04560572547349	-0.189913709218516	0.849485850466537	0.944875671465216	Junction	DLPFC
chr15:55389434-55407846(-)	ENSG00000260916.6	ENSG00000260916	CCPG1	0.0130457985312594	0.282157856689448	0.189913180466707	0.84948626449564	0.944875671465216	Junction	DLPFC
chr19:49015151-49015571(+)	ENSG00000183207.12	ENSG00000183207	RUVBL2	-0.0059218695145574	2.51988854123323	-0.189893618023738	0.849501582525876	0.944884983482179	Junction	DLPFC
chrX:107526737-107530408(+)	ENSG00000147234.10	ENSG00000147234	FRMPD3	0.013341132715351	-0.482235727589368	0.189872484095302	0.849518131144554	0.944884983482179	Junction	DLPFC
chr9:120982815-120989045(-)	ENSG00000106804.7	ENSG00000106804	C5	0.0166000311592975	-0.914817961155037	0.189869790358615	0.849520240441105	0.944884983482179	Junction	DLPFC
chr2:109490937-109501502(+)	ENSG00000172985.10	ENSG00000172985	SH3RF3	0.0142575782077861	-0.34639028750486	0.189869249692724	0.849520663802845	0.944884983482179	Junction	DLPFC
chr8:94527364-94529069(-)	ENSG00000164944.11	ENSG00000164944	KIAA1429	-0.0086725887333584	2.23774802090482	-0.189859564403363	0.84952824775629	0.944886181494051	Junction	DLPFC
chr2:191370293-191381461(+)	ENSG00000128641.18	ENSG00000128641	MYO1B	-0.0114254699674739	0.455296680812715	-0.189833708084776	0.849548494315013	0.944892985817917	Junction	DLPFC
chr12:10415795-10416666(-)	ENSG00000205810.8	ENSG00000205810	KLRC3	-0.0254483840340169	0.0105563375766402	-0.189827722310133	0.84955318143645	0.944892985817917	Junction	DLPFC
chr2:168017096-168063499(-)	ENSG00000198648.10	ENSG00000198648	STK39	-0.0067351807414376	3.13880160411682	-0.18982682242271	0.849553886087835	0.944892985817917	Junction	DLPFC
chr16:681604-681792(+)	ENSG00000103266.10	ENSG00000103266	STUB1	0.0059542554945197	3.84647157412541	0.189781295102379	0.849589536137236	0.9449253992374	Junction	DLPFC
chr6:31964343-31965782(+)	ENSG00000204351.11	ENSG00000204351	SKIV2L	-0.0092277322391052	0.754672172661264	-0.189765610105816	0.84960181830441	0.944927035676753	Junction	DLPFC
chr7:135618604-135619422(+)	ENSG00000155561.14	ENSG00000155561	NUP205	-0.00722316955079	1.31686162329438	-0.189762796201877	0.84960402174126	0.944927035676753	Junction	DLPFC
chr9:105448236-105464235(+)	ENSG00000106701.11	ENSG00000106701	FSD1L	-0.0086453032837676	1.4477412949766	-0.189747702589994	0.849615840864445	0.944932943609282	Junction	DLPFC
chr19:10713041-10713117(+)	ENSG00000213339.8	ENSG00000213339	QTRT1	-0.0083528678464642	1.96552363773958	-0.189717427608138	0.849639547932514	0.944948201138395	Junction	DLPFC
chr15:79049589-79058333(-)	ENSG00000058335.15	ENSG00000058335	RASGRF1	0.0076040042948886	3.4751390543788	0.189712569862642	0.849643351841911	0.944948201138395	Junction	DLPFC
chr6:170398362-170398983(+)				0.0299376734915317	-1.29417739898022	0.18970446237558	0.849649700503915	0.944948201138395	Junction	DLPFC
chr10:68437242-68442916(-)	ENSG00000138346.14	ENSG00000138346	DNA2	0.0123416011643758	0.0681604642442956	0.189692565691241	0.849659016358627	0.944948201138395	Junction	DLPFC
chr3:343032-344588(+)	ENSG00000134121.9	ENSG00000134121	CHL1	0.008668213763389	2.32443299265576	0.189682140941131	0.849667179613263	0.944948201138395	Junction	DLPFC
chr20:37860037-37860271(+)	ENSG00000132792.18	ENSG00000132792	CTNNBL1	0.0065471226999633	1.72479699830556	0.189680323204232	0.849668603020663	0.944948201138395	Junction	DLPFC
chr20:58693923-58694421(+)	ENSG00000254995.4	ENSG00000254995	STX16-NPEPL1	0.0142172407494119	-0.188273599633368	0.189663228446718	0.849681989362832	0.944955851541546	Junction	DLPFC
chr10:97470862-97476682(-)	ENSG00000155229.20	ENSG00000155229	MMS19	-0.0073504582741775	2.26343272396048	-0.189651045387152	0.849691529542499	0.944956778789657	Junction	DLPFC
chr2:141229441-141247225(-)	ENSG00000168702.17	ENSG00000168702	LRP1B	-0.006213147546907	3.26386238505541	-0.189640044860534	0.849700143735933	0.944956778789657	Junction	DLPFC
chr20:21330540-21330615(+)	ENSG00000088930.7	ENSG00000088930	XRN2	-0.0061633471253497	2.24439266306024	-0.189629915752626	0.849708075562576	0.944956778789657	Junction	DLPFC
chr2:73273130-73284159(-)	ENSG00000163013.11	ENSG00000163013	FBXO41	0.0205952561127624	-0.856162993887077	0.189628923614056	0.849708852479905	0.944956778789657	Junction	DLPFC
chr14:49799525-49799635(-)	ENSG00000165525.17	ENSG00000165525	NEMF	0.0070206304208035	3.36232448321571	0.189608320871204	0.849724985973049	0.944966675739337	Junction	DLPFC
chr9:33048259-33053122(-)	ENSG00000122692.8	ENSG00000122692	SMU1	0.0051350394853682	3.29287244322603	0.189594866830876	0.849735521529973	0.944966675739337	Junction	DLPFC
chr12:124385888-124388684(-)	ENSG00000196498.13	ENSG00000196498	NCOR2	0.0167118268004441	-0.344019589764686	0.189592628807369	0.84973727407855	0.944966675739337	Junction	DLPFC
chr16:69749339-69749558(-)	ENSG00000141101.12	ENSG00000141101	NOB1	0.0069718416277418	1.73425596014456	0.189565617936329	0.849758425775598	0.944978507007422	Junction	DLPFC
chr19:40759611-40762900(+)	ENSG00000077312.8	ENSG00000077312	SNRPA	0.0129120956962825	0.0442847562962569	0.189562422556384	0.849760928023766	0.944978507007422	Junction	DLPFC
chr14:69237932-69240883(+)	ENSG00000081177.18	ENSG00000081177	EXD2	0.0082363458144691	1.12295364414287	0.189547178778121	0.849772865190469	0.944984545046207	Junction	DLPFC
chr16:70659754-70659996(+)	ENSG00000157368.10	ENSG00000157368	IL34	-0.014817637326234	0.745678325124101	-0.189510646004133	0.849801473580819	0.944990874816912	Junction	DLPFC
chr11:133927092-133929670(-)	ENSG00000080854.14	ENSG00000080854	IGSF9B	0.0136088951775636	-0.0247791575702497	0.189509645086008	0.849802257390955	0.944990874816912	Junction	DLPFC
chr6:109641617-109644613(-)	ENSG00000155085.15	ENSG00000155085	AK9	0.006481886503926	2.10118094221866	0.189509483514847	0.849802383915917	0.944990874816912	Junction	DLPFC
chr4:173332239-173332820(-)	ENSG00000164104.11	ENSG00000164104	HMGB2	-0.0099525436950254	2.93911210623431	-0.189502604370677	0.849807770917108	0.944990874816912	Junction	DLPFC
chr6:148520383-148525290(+)	ENSG00000111961.17	ENSG00000111961	SASH1	0.01522257171088	-0.322535467577035	0.189498359457055	0.849811095077547	0.944990874816912	Junction	DLPFC
chr1:62116680-62117131(+)	ENSG00000132849.19	ENSG00000132849	PATJ	-0.0136925983738181	-0.281453130481805	-0.189488285791515	0.849818983701202	0.944992410533708	Junction	DLPFC
chr5:168460743-168464710(+)	ENSG00000113645.14	ENSG00000113645	WWC1	-0.0116234799167255	0.763455627256187	-0.189465544411795	0.849836792387085	0.945004977178177	Junction	DLPFC
chr16:75000096-75093571(+)	ENSG00000186187.11	ENSG00000186187	ZNRF1	0.0106974122701993	1.13890105140511	0.189453412078769	0.849846293201298	0.945006749276971	Junction	DLPFC
chr2:219477786-219477904(+)	ENSG00000072195.14	ENSG00000072195	SPEG	0.0145179763208424	-0.104686402129948	0.189434052803182	0.849861453470177	0.945006749276971	Junction	DLPFC
chr11:123084714-123097794(-)	ENSG00000166250.11	ENSG00000166250	CLMP	0.0169099732676985	-0.909395169661207	0.189433627032519	0.849861786892253	0.945006749276971	Junction	DLPFC
chr8:67103136-67105904(+)	ENSG00000104218.14	ENSG00000104218	CSPP1	-0.0102822359287872	1.79601812986051	-0.189430268768916	0.849864416757866	0.945006749276971	Junction	DLPFC
chr17:38806977-38809701(-)	ENSG00000273559.4	ENSG00000273559	CWC25	-0.0088705439143848	0.743098114605093	-0.189372264590868	0.849909840256495	0.94505002138678	Junction	DLPFC
chr16:70479404-70479578(+)	ENSG00000157353.16	ENSG00000157353	FUK	0.0152691092791229	-0.520562672296476	0.189352441001773	0.849925364369699	0.945060046721044	Junction	DLPFC
chr10:76970068-76974486(-)	ENSG00000156113.21	ENSG00000156113	KCNMA1	-0.0105803469575251	0.710953561035478	-0.189332236881914	0.84994118654167	0.945070403320612	Junction	DLPFC
chr9:95480091-95480389(-)	ENSG00000185920.15	ENSG00000185920	PTCH1	0.0107315092153228	0.579039350528142	0.189274347308462	0.849986521135918	0.94509720526034	Junction	DLPFC
chr11:64317148-64317263(-)	ENSG00000173113.6	ENSG00000173113	TRMT112	0.0044821442730242	4.09601284460075	0.189272300604782	0.849988123963563	0.94509720526034	Junction	DLPFC
chr18:31846818-31849565(-)	ENSG00000153339.13	ENSG00000153339	TRAPPC8	-0.0068867715298795	2.51585851316958	-0.189272075179494	0.849988300500091	0.94509720526034	Junction	DLPFC
chr18:12673504-12674535(-)	ENSG00000101624.10	ENSG00000101624	CEP76	0.0147712147972784	-0.812940356719533	0.18926821454292	0.849991323868262	0.94509720526034	Junction	DLPFC
chr15:25240213-25241399(+)	ENSG00000224078.12	ENSG00000224078	SNHG14	-0.0327901226109324	-0.883793580397932	-0.189212108132207	0.85003526255512	0.945125404409997	Junction	DLPFC
chr12:19514785-19518086(+)	ENSG00000139154.14	ENSG00000139154	AEBP2	-0.0062277587587994	2.77696004877017	-0.189209857414353	0.850037025172497	0.945125404409997	Junction	DLPFC
chr17:7325474-7325640(-)	ENSG00000215041.9	ENSG00000215041	NEURL4	0.0082244888152969	1.35517092851947	0.189206486133947	0.850039665343759	0.945125404409997	Junction	DLPFC
chrX:24748993-24809897(+)	ENSG00000101868.10	ENSG00000101868	POLA1	-0.0117755200046509	0.231604503124677	-0.189202586464713	0.850042719317474	0.945125404409997	Junction	DLPFC
chr6:30664993-30665070(-)	ENSG00000204560.9	ENSG00000204560	DHX16	-0.0105983037903044	0.715466868394558	-0.189181573201669	0.850059175611792	0.945133759355567	Junction	DLPFC
chr1:41007546-41008658(+)	ENSG00000171793.13	ENSG00000171793	CTPS1	-0.0090279946691772	1.12416759042488	-0.189166849170979	0.850070706605498	0.945133759355567	Junction	DLPFC
chr8:1972358-1972539(-)				-0.0154799497800295	-0.0532704077026308	-0.18915526902975	0.850079775512753	0.945133759355567	Junction	DLPFC
chr5:119193971-119196370(+)	ENSG00000172869.14	ENSG00000172869	DMXL1	0.005896054375517	2.69815430653746	0.189152911856673	0.850081621518933	0.945133759355567	Junction	DLPFC
chr3:27376846-27379248(-)	ENSG00000033867.16	ENSG00000033867	SLC4A7	0.0122838380710881	0.976599160180444	0.189137331121534	0.850093823500436	0.945133759355567	Junction	DLPFC
chr13:60483847-60485798(+)	ENSG00000083544.13	ENSG00000083544	TDRD3	0.0074104668142441	1.90099707156172	0.189128805054579	0.850100500666062	0.945133759355567	Junction	DLPFC
chr17:83093227-83094255(+)	ENSG00000176845.12	ENSG00000176845	METRNL	0.0149850358112927	0.0687898254821357	0.18912733319917	0.850101653346626	0.945133759355567	Junction	DLPFC
chr6:119188578-119189663(-)	ENSG00000111885.6	ENSG00000111885	MAN1A1	0.0103991796761055	2.0247616043429	0.189126504688289	0.850102302193375	0.945133759355567	Junction	DLPFC
chr16:18379351-18379492(-)	ENSG00000254681.6	ENSG00000254681	PKD1P5	0.0537116578294797	-2.55706757511421	0.189095869418556	0.850126294219227	0.945153197120913	Junction	DLPFC
chr8:143836031-143836126(-)	ENSG00000185189.16	ENSG00000185189	NRBP2	-0.0098413651679515	2.74044140547806	-0.189084790372066	0.850134970813996	0.945155607332876	Junction	DLPFC
chr18:74436720-74441951(-)	ENSG00000187773.8	ENSG00000187773	FAM69C	-0.0142287161922184	0.621548088980209	-0.189073943836506	0.850143465334655	0.945157603609216	Junction	DLPFC
chr7:27526373-27531191(-)	ENSG00000106049.8	ENSG00000106049	HIBADH	-0.0070202451836826	1.70411700037283	-0.189065875838442	0.850149783840573	0.945157603609216	Junction	DLPFC
chr5:110528836-110568446(-)	ENSG00000186952.14	ENSG00000186952	TMEM232	-0.0237923858056476	-0.891136445278567	-0.189055102293528	0.850158221228426	0.945159747794827	Junction	DLPFC
chr8:22513433-22522490(+)	ENSG00000120910.14	ENSG00000120910	PPP3CC	-0.0075747528068689	1.35404045357017	-0.189028397925981	0.850179135041713	0.945167524365615	Junction	DLPFC
chr1:39745499-39748902(+)	ENSG00000084072.16	ENSG00000084072	PPIE	0.0076235750326487	1.73922279566502	0.189027242799622	0.850180039693761	0.945167524365615	Junction	DLPFC
chr12:97496057-97530654(+)	ENSG00000255794.6	ENSG00000255794	RMST	0.0082774607251879	3.38225401474442	0.189020732216748	0.850185138544082	0.945167524365615	Junction	DLPFC
chr17:75498723-75498911(+)	ENSG00000177728.15	ENSG00000177728	TMEM94	0.0094402587541972	1.44265627203656	0.189012927003695	0.85019125130969	0.945167524365615	Junction	DLPFC
chr3:15218541-15220780(+)	ENSG00000131375.9	ENSG00000131375	CAPN7	-0.0066357408570663	1.87433972091193	-0.188992605519757	0.850207166416473	0.945175985083522	Junction	DLPFC
chr10:4873308-4908350(+)				0.0133999191252888	0.438830320248776	0.188978997888441	0.850217823492619	0.945175985083522	Junction	DLPFC
chr10:70203187-70204872(-)	ENSG00000180817.11	ENSG00000180817	PPA1	0.0062563637401443	4.75729092938675	0.188978276593733	0.850218388389102	0.945175985083522	Junction	DLPFC
chr11:64224211-64224284(-)	ENSG00000149743.13	ENSG00000149743	TRPT1	0.0089638114574099	0.969136409624134	0.188952068395634	0.850238913919821	0.945184234235455	Junction	DLPFC
chr15:58890462-58892896(-)	ENSG00000137776.16	ENSG00000137776	SLTM	0.0069001113089564	2.78020526082473	0.188940870616018	0.850247683739978	0.945184234235455	Junction	DLPFC
chr18:62084607-62085208(-)	ENSG00000197563.9	ENSG00000197563	PIGN	-0.0081028198284156	1.74046033771644	-0.188938524525576	0.85024952114153	0.945184234235455	Junction	DLPFC
chr18:335231-346294(-)	ENSG00000158270.11	ENSG00000158270	COLEC12	0.013368891984366	0.694201213252037	0.188933181107775	0.850253705980758	0.945184234235455	Junction	DLPFC
chr7:137253638-137254857(-)	ENSG00000105894.11	ENSG00000105894	PTN	0.0486660250484525	-1.66038748363946	0.188916894360169	0.850266461404806	0.945184234235455	Junction	DLPFC
chr8:23439916-23441592(-)	ENSG00000197217.12	ENSG00000197217	ENTPD4	-0.0072107342878275	1.86929161351877	-0.188915732412458	0.85026737141831	0.945184234235455	Junction	DLPFC
chr6:148747678-148886985(+)	ENSG00000111962.7	ENSG00000111962	UST	-0.0109976148674756	0.550862656726596	-0.188910625402451	0.85027137112569	0.945184234235455	Junction	DLPFC
chr2:73229571-73230112(-)	ENSG00000135617.3	ENSG00000135617	PRADC1	-0.0103872608948185	1.02477819914512	-0.188877796390688	0.850297082238888	0.945205579755788	Junction	DLPFC
chr8:70128511-70128701(-)	ENSG00000140396.12	ENSG00000140396	NCOA2	-0.005980583693869	2.46674784343586	-0.188851445343202	0.850317720038364	0.945215553648252	Junction	DLPFC
chr3:42643396-42643898(+)	ENSG00000114857.17	ENSG00000114857	NKTR	-0.0099966847892397	1.2872122542705	-0.188849717978925	0.850319072891315	0.945215553648252	Junction	DLPFC
chr17:5453981-5455159(-)	ENSG00000005100.12	ENSG00000005100	DHX33	0.0103383396648839	0.645236055517312	0.188828771602708	0.850335477901009	0.945226553843634	Junction	DLPFC
chr11:33717472-33722378(-)	ENSG00000085063.14	ENSG00000085063	CD59	-0.0069457155101061	5.59574053736366	-0.188809663757073	0.850350443047164	0.945235953341327	Junction	DLPFC
chr17:82085872-82086253(-)	ENSG00000169710.8	ENSG00000169710	FASN	-0.0108683293397656	2.64827171143053	-0.188755960939098	0.850392503050908	0.945256542944369	Junction	DLPFC
chr17:8141956-8142268(-)	ENSG00000179094.14	ENSG00000179094	PER1	-0.0132751792645803	1.18817494981208	-0.188755821563677	0.850392612210181	0.945256542944369	Junction	DLPFC
chr14:23953917-23955034(+)	ENSG00000157326.18	ENSG00000157326	DHRS4	0.0186574182565867	-0.181359135148159	0.188754386425117	0.85039373621544	0.945256542944369	Junction	DLPFC
chr11:61876964-61877510(-)	ENSG00000221968.8	ENSG00000221968	FADS3	-0.0105190236372447	1.5006183924698	-0.188747361716456	0.85039923799486	0.945256542944369	Junction	DLPFC
chr3:113661426-113664312(-)	ENSG00000176542.9	ENSG00000176542	USF3	-0.008497388024916	1.21093916847125	-0.18872610461599	0.850415886684012	0.945256542944369	Junction	DLPFC
chr17:37221843-37223511(-)	ENSG00000278540.4	ENSG00000278540	ACACA	-0.0056734544078835	2.86530392231201	-0.188713037197968	0.850426121197775	0.945256542944369	Junction	DLPFC
chr19:38840377-38840487(-)	ENSG00000104824.16	ENSG00000104824	HNRNPL	0.0061331605023009	3.20040728295919	0.188708450648802	0.850429713428381	0.945256542944369	Junction	DLPFC
chr6:63692044-63694580(+)	ENSG00000118482.11	ENSG00000118482	PHF3	-0.0067738239888179	2.96140652740326	-0.188701362929244	0.850435264606474	0.945256542944369	Junction	DLPFC
chrX:20044525-20052877(-)	ENSG00000184368.15	ENSG00000184368	MAP7D2	0.0153239119473905	-0.229625140597911	0.188697560925875	0.85043824237942	0.945256542944369	Junction	DLPFC
chr14:58257847-58257924(+)	ENSG00000100567.12	ENSG00000100567	PSMA3	0.0055967901988713	2.84706889704435	0.188680359943877	0.850451714413938	0.945256542944369	Junction	DLPFC
chr12:21815894-21817186(-)	ENSG00000069431.11	ENSG00000069431	ABCC9	0.0138813728803784	0.509532486219741	0.188671092609591	0.850458972729771	0.945256542944369	Junction	DLPFC
chr17:74843554-74844275(-)	ENSG00000161509.13	ENSG00000161509	GRIN2C	0.015701674896034	-0.348239741215048	0.188660756186429	0.850467068387133	0.945256542944369	Junction	DLPFC
chr12:42324105-42325923(-)	ENSG00000139168.7	ENSG00000139168	ZCRB1	0.0054231464465316	3.13354346449908	0.18865633460212	0.850470531449835	0.945256542944369	Junction	DLPFC
chr19:40611395-40611858(+)	ENSG00000090006.17	ENSG00000090006	LTBP4	-0.01621329142385	-0.709401914109913	-0.188656225808391	0.850470616659036	0.945256542944369	Junction	DLPFC
chr1:150496629-150496809(+)	ENSG00000143374.15	ENSG00000143374	TARS2	0.01069000782979	1.08863443066299	0.188648060094638	0.850477012197605	0.945256542944369	Junction	DLPFC
chr1:11128127-11128453(-)	ENSG00000198793.12	ENSG00000198793	MTOR	-0.0068080377197398	2.72080528186959	-0.188644781137453	0.85047958034051	0.945256542944369	Junction	DLPFC
chr2:95207835-95208647(+)	ENSG00000233757.6	ENSG00000233757	AC092835.2	0.0103058112068647	0.454783870237258	0.188628686410331	0.850492186066257	0.945256542944369	Junction	DLPFC
chr9:97277627-97279361(+)	ENSG00000254876.5	ENSG00000254876	RP11-23J9.5	0.0123964620831135	-0.0326218592222493	0.1886249370747	0.850495122629583	0.945256542944369	Junction	DLPFC
chr6:63694765-63698222(+)	ENSG00000118482.11	ENSG00000118482	PHF3	-0.0076257511378538	3.08110914068604	-0.188624864779195	0.850495179253055	0.945256542944369	Junction	DLPFC
chr20:41437335-41439999(-)	ENSG00000124177.14	ENSG00000124177	CHD6	-0.0056667124886944	2.79961978527669	-0.188613021317302	0.850504455330479	0.945256542944369	Junction	DLPFC
chr15:48446823-48448767(-)	ENSG00000166147.13	ENSG00000166147	FBN1	-0.0100208849810966	0.796971959236535	-0.188611479035496	0.85050566328333	0.945256542944369	Junction	DLPFC
chr2:174351726-174378922(-)	ENSG00000138433.15	ENSG00000138433	CIR1	-0.0050223630334824	2.68674477488925	-0.188593036003079	0.85052010834492	0.945263128878663	Junction	DLPFC
chr14:74824308-74829212(+)	ENSG00000119596.17	ENSG00000119596	YLPM1	-0.0054295458275981	3.077592485415	-0.188587291048151	0.850524607952994	0.945263128878663	Junction	DLPFC
chrX:47226403-47226582(+)	ENSG00000102225.15	ENSG00000102225	CDK16	-0.0073918368388604	4.1563384017669	-0.188539561821509	0.850561990996382	0.945293299669993	Junction	DLPFC
chr13:102634099-102635586(+)	ENSG00000134900.11	ENSG00000134900	TPP2	-0.0061133929666878	2.44738069159996	-0.188529444353363	0.850569915361505	0.945293299669993	Junction	DLPFC
chr7:55019366-55142285(+)	ENSG00000146648.16	ENSG00000146648	EGFR	0.0245160008506275	-0.889920471417939	0.188517835121618	0.850579008148233	0.945293299669993	Junction	DLPFC
chr12:109904794-109906571(+)	ENSG00000139437.17	ENSG00000139437	TCHP	-0.0093780469129912	1.06292177944268	-0.188512792167232	0.850582957985905	0.945293299669993	Junction	DLPFC
chr15:58894194-58894432(-)	ENSG00000137776.16	ENSG00000137776	SLTM	-0.0090734546726169	2.35793856961717	-0.188511074697344	0.850584303175862	0.945293299669993	Junction	DLPFC
chr4:92304745-92590130(+)	ENSG00000152208.12	ENSG00000152208	GRID2	-0.0091123979453907	1.52915168637234	-0.188483477064493	0.850605918787106	0.945310087480682	Junction	DLPFC
chr2:209680828-209700276(+)	ENSG00000078018.19	ENSG00000078018	MAP2	0.0128247744549369	1.01242735896139	0.188433275121525	0.850645239321096	0.945346551024923	Junction	DLPFC
chr1:32828082-32829963(+)	ENSG00000116497.17	ENSG00000116497	S100PBP	-0.0112724401667956	1.74550062128513	-0.188411450932612	0.850662333173462	0.945349731201423	Junction	DLPFC
chr3:184291231-184291343(+)	ENSG00000145194.17	ENSG00000145194	ECE2	-0.0151969886938401	-0.308234997293095	-0.188409027987149	0.850664230956104	0.945349731201423	Junction	DLPFC
chr17:56904489-56908467(-)	ENSG00000121060.15	ENSG00000121060	TRIM25	-0.0103930577284467	0.878266471155668	-0.188394427176268	0.850675667123545	0.945349731201423	Junction	DLPFC
chr14:24433033-24436071(+)	ENSG00000100441.9	ENSG00000100441	KHNYN	-0.0147434208698694	-0.170332162896242	-0.188394054782381	0.850675958803569	0.945349731201423	Junction	DLPFC
chr16:2206660-2207034(+)	ENSG00000167965.17	ENSG00000167965	MLST8	-0.0088604914678885	1.36904079223954	-0.188388063975544	0.850680651146255	0.945349731201423	Junction	DLPFC
chr1:1641114-1641661(-)	ENSG00000248333.8	ENSG00000248333	CDK11B	-0.019179348082767	0.429654929022095	-0.188366819789696	0.85069729085093	0.945360988066601	Junction	DLPFC
chr12:57532107-57532212(-)	ENSG00000175203.15	ENSG00000175203	DCTN2	0.0055949664887783	4.31604017719545	0.188352120666023	0.850708804114319	0.945365260270067	Junction	DLPFC
chr1:119923985-119925304(-)	ENSG00000134250.18	ENSG00000134250	NOTCH2	-0.012629949610348	1.95846300929947	-0.188345288421352	0.850714155562074	0.945365260270067	Junction	DLPFC
chrX:107116767-107118765(-)	ENSG00000089682.16	ENSG00000089682	RBM41	0.0121661758140521	0.916074113346131	0.188314909468892	0.850737950369783	0.945381476847935	Junction	DLPFC
chr13:113184488-113185484(-)	ENSG00000126226.21	ENSG00000126226	PCID2	0.0091514032038173	1.656473243791	0.188288513706117	0.850758625390331	0.945381476847935	Junction	DLPFC
chr2:131071939-131082576(-)	ENSG00000152102.17	ENSG00000152102	FAM168B	0.0073319989685168	3.37034553996837	0.188286596454628	0.85076012712075	0.945381476847935	Junction	DLPFC
chr20:41137859-41159605(+)	ENSG00000124181.14	ENSG00000124181	PLCG1	0.0073026936113923	1.51178635890278	0.188285242850108	0.85076118736231	0.945381476847935	Junction	DLPFC
chr20:62938254-62941490(+)	ENSG00000101193.7	ENSG00000101193	GID8	0.0086816812769413	1.11023565977632	0.188285099254685	0.850761299836711	0.945381476847935	Junction	DLPFC
chr1:234430302-234437274(-)	ENSG00000059588.9	ENSG00000059588	TARBP1	-0.0171376261590699	-0.494062821331212	-0.188260142672134	0.850780847697305	0.94538351897187	Junction	DLPFC
chr19:6416883-6416986(-)	ENSG00000088247.16	ENSG00000088247	KHSRP	-0.0078374346976088	2.20838296559465	-0.188257510042258	0.850782909775144	0.94538351897187	Junction	DLPFC
chr12:75321577-75390837(-)	ENSG00000180881.19	ENSG00000180881	CAPS2	0.0259776341172191	-1.3773922240939	0.188253170384538	0.850786308930485	0.94538351897187	Junction	DLPFC
chr10:131935007-131940030(+)	ENSG00000175470.18	ENSG00000175470	PPP2R2D	0.0149398749998041	0.203087585494997	0.188249506610926	0.850789178683322	0.94538351897187	Junction	DLPFC
chr8:99779032-99784314(+)	ENSG00000132549.18	ENSG00000132549	VPS13B	-0.007693702448568	1.31389816396854	-0.188226912835266	0.85080687593193	0.945395949662007	Junction	DLPFC
chr1:23318689-23321527(-)	ENSG00000125944.18	ENSG00000125944	HNRNPR	-0.0062401388621353	3.50399914436033	-0.188173935301636	0.85084837246104	0.945434711237538	Junction	DLPFC
chrX:46450476-46462747(+)	ENSG00000147121.15	ENSG00000147121	KRBOX4	0.0090762469150234	1.31237585320047	0.188165754267803	0.850854780582452	0.945434711237538	Junction	DLPFC
chr9:81616700-81620440(-)	ENSG00000196781.14	ENSG00000196781	TLE1	-0.0083551586310683	1.62236860078269	-0.18812806642716	0.850884301216214	0.945455716230297	Junction	DLPFC
chr7:75423204-75424048(-)	ENSG00000272391.5	ENSG00000272391	POM121C	-0.0189071957599582	-0.570464001618618	-0.188124996579793	0.85088670581639	0.945455716230297	Junction	DLPFC
chr19:4446921-4447549(-)	ENSG00000167671.11	ENSG00000167671	UBXN6	0.0060263175786255	3.64071364895303	0.18811193198734	0.850896939279282	0.945459852632196	Junction	DLPFC
chr14:96322736-96323895(-)	ENSG00000066739.11	ENSG00000066739	ATG2B	0.0053144954151737	3.2004003640985	0.18810252564089	0.850904307262761	0.945460805065801	Junction	DLPFC
chr11:1445908-1449775(+)	ENSG00000174672.15	ENSG00000174672	BRSK2	-0.0154670245905631	0.317694525700467	-0.188076160454553	0.850924959161317	0.945463255196934	Junction	DLPFC
chr2:219492261-219492593(+)	ENSG00000072195.14	ENSG00000072195	SPEG	0.0164175503084333	-0.406944825508519	0.188074044284104	0.850926616765942	0.945463255196934	Junction	DLPFC
chr2:74475727-74480768(-)	ENSG00000135637.13	ENSG00000135637	CCDC142	-0.0169413239763047	-0.649897005238669	-0.188070043522872	0.850929750579739	0.945463255196934	Junction	DLPFC
chr5:661261-661400(-)				-0.058969572208188	-1.76201423450134	-0.188066462436447	0.850932555662425	0.945463255196934	Junction	DLPFC
chr22:31873333-31874272(+)	ENSG00000100150.16	ENSG00000100150	DEPDC5	-0.0100046175951935	0.257663533154972	-0.188049814052439	0.850945596448734	0.945466062979461	Junction	DLPFC
chr19:52000379-52001812(-)	ENSG00000197619.13	ENSG00000197619	ZNF615	-0.0107594871090363	0.282823024645333	-0.188038606577348	0.850954375359137	0.945466062979461	Junction	DLPFC
chr9:112252789-112262434(-)	ENSG00000119314.15	ENSG00000119314	PTBP3	0.007045716207215	1.66681529583234	0.188038300321006	0.85095461525259	0.945466062979461	Junction	DLPFC
chr16:22280377-22283886(+)	ENSG00000103319.11	ENSG00000103319	EEF2K	-0.0122047875373113	0.723739880203717	-0.187995805974585	0.850987901605403	0.945495812085226	Junction	DLPFC
chr17:39072486-39077912(-)	ENSG00000161381.13	ENSG00000161381	PLXDC1	-0.0116249611797418	1.51349161275098	-0.1879497544453	0.851023974645081	0.945508797193764	Junction	DLPFC
chr5:93881689-93958776(-)	ENSG00000113391.17	ENSG00000113391	FAM172A	-0.0069552519166065	1.97699544039514	-0.187921085120767	0.851046432030961	0.945508797193764	Junction	DLPFC
chr8:9761637-9763146(+)	ENSG00000173273.15	ENSG00000173273	TNKS	-0.0060871080107633	2.99016546647765	-0.187908080340928	0.851056619034339	0.945508797193764	Junction	DLPFC
chr1:173866797-173866990(-)	ENSG00000234741.7	ENSG00000234741	GAS5	0.0067248021579486	4.35714822899089	0.187902123810224	0.851061284957757	0.945508797193764	Junction	DLPFC
chr9:36191274-36197550(+)	ENSG00000122705.16	ENSG00000122705	CLTA	0.0058366412405245	3.10898387322166	0.187898690126871	0.851063974663986	0.945508797193764	Junction	DLPFC
chr7:78501788-78521429(-)	ENSG00000187391.19	ENSG00000187391	MAGI2	0.0051638462974237	3.28532656586839	0.187889673828657	0.851071037406652	0.945508797193764	Junction	DLPFC
chr3:98791994-98793674(+)	ENSG00000064225.12	ENSG00000064225	ST3GAL6	0.0080767298673598	1.56506523734668	0.187889590233648	0.85107110288924	0.945508797193764	Junction	DLPFC
chr11:118384946-118386437(+)	ENSG00000110344.9	ENSG00000110344	UBE4A	0.0054865432820625	2.68815848125833	0.187872511646134	0.851084481103252	0.945508797193764	Junction	DLPFC
chr15:33726507-33728856(+)	ENSG00000198838.13	ENSG00000198838	RYR3	-0.0098042309512435	1.58262625472938	-0.187870743706775	0.85108586599021	0.945508797193764	Junction	DLPFC
chr2:99406491-99408028(-)	ENSG00000135945.9	ENSG00000135945	REV1	0.0113987968914095	0.244215277700414	0.187866447839917	0.851089231090573	0.945508797193764	Junction	DLPFC
chr1:48663242-48867190(-)	ENSG00000186094.16	ENSG00000186094	AGBL4	0.0157106243869095	0.754724879850821	0.187865975783101	0.85108960086909	0.945508797193764	Junction	DLPFC
chr10:69133048-69157006(+)	ENSG00000122958.14	ENSG00000122958	VPS26A	-0.0156740243224554	0.0500919168132324	-0.187863690775407	0.851091390795529	0.945508797193764	Junction	DLPFC
chr1:11059346-11059776(-)	ENSG00000116649.9	ENSG00000116649	SRM	-0.0116431235685099	0.698151694068597	-0.187846329467755	0.851104990540151	0.945508797193764	Junction	DLPFC
chr6:56670808-56699652(-)	ENSG00000151914.19	ENSG00000151914	DST	-0.0063072920209044	4.48341027324242	-0.187840384748679	0.851109647265345	0.945508797193764	Junction	DLPFC
chr1:31667629-31668164(-)	ENSG00000084636.17	ENSG00000084636	COL16A1	0.0106991192362322	1.63356840419956	0.187839657196663	0.851110217184948	0.945508797193764	Junction	DLPFC
chr2:9318599-9320287(+)	ENSG00000151693.9	ENSG00000151693	ASAP2	-0.0109837308388561	2.14209729861688	-0.187828577203412	0.851118896581376	0.945508797193764	Junction	DLPFC
chr10:68882111-68884259(+)	ENSG00000165730.14	ENSG00000165730	STOX1	0.0118919541364474	2.18147624072001	0.187823942566185	0.851122527081179	0.945508797193764	Junction	DLPFC
chr15:43800785-43801131(+)	ENSG00000140264.19	ENSG00000140264	SERF2	-0.0063540266505313	3.32737063912311	-0.187823566487137	0.85112282167933	0.945508797193764	Junction	DLPFC
chr14:50302169-50302901(-)	ENSG00000087299.11	ENSG00000087299	L2HGDH	0.0077064860300631	1.15772266036762	0.187821673528966	0.851124304511457	0.945508797193764	Junction	DLPFC
chr10:13740252-13740511(-)	ENSG00000151474.20	ENSG00000151474	FRMD4A	-0.0063845029611663	2.27863115825363	-0.187806865952938	0.851135903914092	0.945508797193764	Junction	DLPFC
chr4:102726684-102727267(-)	ENSG00000109323.8	ENSG00000109323	MANBA	-0.0175694916090068	-0.904916909212172	-0.187806331299077	0.851136322731753	0.945508797193764	Junction	DLPFC
chr6:37279612-37282184(+)	ENSG00000065491.8	ENSG00000065491	TBC1D22B	0.0091118231112356	0.770182688524424	0.187791933719738	0.851147600998733	0.945510399266787	Junction	DLPFC
chr4:1170577-1170998(-)	ENSG00000159674.11	ENSG00000159674	SPON2	-0.0207490717597367	-1.15485351613364	-0.187787866290349	0.851150787203389	0.945510399266787	Junction	DLPFC
chr10:121957260-121959323(-)	ENSG00000107672.14	ENSG00000107672	NSMCE4A	-0.0120704495924636	1.21705787339032	-0.187769137721191	0.851165458185137	0.945519463636058	Junction	DLPFC
chr17:73236996-73242895(+)	ENSG00000141219.15	ENSG00000141219	C17orf80	0.0206173274567311	-0.424261297419766	0.187760519656883	0.851172209143451	0.945519578573116	Junction	DLPFC
chr5:115831864-115832601(-)	ENSG00000145782.12	ENSG00000145782	ATG12	-0.0059180420237568	2.54814163191309	-0.187747318524389	0.851182550268213	0.945519578573116	Junction	DLPFC
chr5:177304078-177304624(+)	ENSG00000169230.9	ENSG00000169230	PRELID1	0.0087986451578223	2.94145070953759	0.187744069630365	0.851185095297624	0.945519578573116	Junction	DLPFC
chr1:235787374-235788700(-)	ENSG00000143669.13	ENSG00000143669	LYST	0.0065086500247072	2.15473104274877	0.187707060472218	0.851214086625809	0.945544549903847	Junction	DLPFC
chr7:135196338-135197992(-)	ENSG00000105875.13	ENSG00000105875	WDR91	0.0098770603802709	0.420127929508872	0.187693344421916	0.851224831220768	0.945549252194577	Junction	DLPFC
chr1:120837342-120838050(+)	ENSG00000273136.6	ENSG00000273136	NBPF26	-0.032116485399711	-1.38673487074835	-0.187675448824154	0.851238849944617	0.945549351325162	Junction	DLPFC
chr1:50655529-50705785(-)	ENSG00000185104.19	ENSG00000185104	FAF1	-0.004874385185386	3.31127332473491	-0.187668463291076	0.851244322155701	0.945549351325162	Junction	DLPFC
chr5:6737634-6738682(+)	ENSG00000112941.13	ENSG00000112941	PAPD7	-0.0081023580712273	1.46339337098603	-0.187668294063332	0.851244454722614	0.945549351325162	Junction	DLPFC
chr1:155197929-155198041(-)	ENSG00000169231.13	ENSG00000169231	THBS3	-0.0144077470276297	-0.428444300387477	-0.187633565454592	0.851271659951976	0.945572337516952	Junction	DLPFC
chr6:126115856-126174824(+)				-0.0175159718039014	-0.148247477688305	-0.187616533193924	0.851285002519708	0.945576966015468	Junction	DLPFC
chr12:26055447-26064497(+)	ENSG00000123094.15	ENSG00000123094	RASSF8	0.0083726299967643	2.33597989424823	0.187611621660927	0.851288850076895	0.945576966015468	Junction	DLPFC
chr18:23530298-23530386(+)	ENSG00000141452.9	ENSG00000141452	C18orf8	0.0070535570925397	1.72463977864634	0.187602889716444	0.851295690446061	0.94557733118472	Junction	DLPFC
chr2:190290486-190294545(-)	ENSG00000198130.15	ENSG00000198130	HIBCH	0.009335683407943	1.76108189235375	0.187587057163058	0.851308093268873	0.945583874800714	Junction	DLPFC
chr3:121835392-121836644(+)	ENSG00000145088.8	ENSG00000145088	EAF2	-0.0176298160981352	-0.790917680006474	-0.187574904676054	0.851317613245599	0.94558609483359	Junction	DLPFC
chr19:13751812-13754288(+)	ENSG00000104957.13	ENSG00000104957	CCDC130	-0.0072034100034817	2.07210621121755	-0.187555550630631	0.851332774801241	0.94558609483359	Junction	DLPFC
chr13:75604828-75605728(+)	ENSG00000118939.17	ENSG00000118939	UCHL3	-0.0078638333175608	1.65522490062674	-0.187555109821955	0.85133312012221	0.94558609483359	Junction	DLPFC
chr7:84002047-84005338(-)	ENSG00000075213.10	ENSG00000075213	SEMA3A	-0.0127923301800061	0.733681484323198	-0.187551256610849	0.851336138654286	0.94558609483359	Junction	DLPFC
chr8:89786687-89789320(+)	ENSG00000104312.7	ENSG00000104312	RIPK2	-0.0119294373417699	0.0844091860990552	-0.187526402041885	0.851355609302046	0.94560048836392	Junction	DLPFC
chr7:50703909-50705139(-)	ENSG00000106070.17	ENSG00000106070	GRB10	0.0094397028237498	2.33450799875917	0.18751063808775	0.851367958563498	0.945606972012359	Junction	DLPFC
chr1:111120694-111124741(-)	ENSG00000156171.14	ENSG00000156171	DRAM2	0.0125583440095347	0.694692539642936	0.187496633393912	0.851378929675713	0.945611924874976	Junction	DLPFC
chr9:136454328-136455600(-)	ENSG00000148396.18	ENSG00000148396	SEC16A	-0.0200450409083886	-1.17227841538966	-0.187482800911876	0.851389765907588	0.945616299129352	Junction	DLPFC
chr14:24442453-24442753(-)	ENSG00000100445.17	ENSG00000100445	SDR39U1	0.0138121639628425	-0.532833753348492	0.187474981227156	0.851395891785001	0.945616299129352	Junction	DLPFC
chr4:17614814-17619900(+)	ENSG00000118579.12	ENSG00000118579	MED28	0.006863760874538	2.37084653908439	0.187456141961961	0.851410650349119	0.945625458368111	Junction	DLPFC
chr16:50216196-50217555(+)	ENSG00000121274.12	ENSG00000121274	PAPD5	-0.0085998642286016	1.41744979985115	-0.187435016410121	0.851427200038249	0.945631492867713	Junction	DLPFC
chr5:31451641-31464235(-)	ENSG00000113360.16	ENSG00000113360	DROSHA	-0.007094697282627	2.00826518781036	-0.187431160239668	0.851430220956829	0.945631492867713	Junction	DLPFC
chr1:217491751-217495014(-)	ENSG00000092978.10	ENSG00000092978	GPATCH2	-0.0149706505305943	-0.75624164658242	-0.187419187630749	0.851439600295987	0.945631492867713	Junction	DLPFC
chr1:121565798-121568146(+)	ENSG00000231752.5	ENSG00000231752	EMBP1	0.0210556204625529	-0.201728853730905	0.187409149430305	0.85144746423624	0.945631492867713	Junction	DLPFC
chr14:102497720-102498102(+)	ENSG00000196663.15	ENSG00000196663	TECPR2	-0.010439040959147	1.00193177559418	-0.187405875109699	0.851450029346787	0.945631492867713	Junction	DLPFC
chr17:4798154-4798279(+)	ENSG00000142507.9	ENSG00000142507	PSMB6	0.0065009494748653	3.63465782250644	0.187386573961519	0.851465149944227	0.945631492867713	Junction	DLPFC
chr3:101726737-101727382(+)	ENSG00000182504.10	ENSG00000182504	CEP97	0.0071847429729227	1.95790739901016	0.187381631469846	0.851469021920984	0.945631492867713	Junction	DLPFC
chr7:134662109-134678852(+)	ENSG00000172331.11	ENSG00000172331	BPGM	-0.0096925282680859	1.00932517136058	-0.187378462662643	0.851471504384892	0.945631492867713	Junction	DLPFC
chr2:200820121-200821182(+)	ENSG00000082153.17	ENSG00000082153	BZW1	0.0052673672936321	4.14336888385011	0.187374394401145	0.851474691489236	0.945631492867713	Junction	DLPFC
chr21:45492714-45493162(+)	ENSG00000182871.14	ENSG00000182871	COL18A1	0.0179194727163238	-0.569791258607576	0.187364656999938	0.851482319846937	0.945632732679595	Junction	DLPFC
chr16:50305850-50307049(+)	ENSG00000121281.12	ENSG00000121281	ADCY7	-0.0184519019716079	-0.976510848477769	-0.187337786432565	0.851503370535936	0.945648878828708	Junction	DLPFC
chr1:11980485-11981973(+)	ENSG00000116688.16	ENSG00000116688	MFN2	-0.0131985693800939	0.41748102269009	-0.187322510069637	0.851515338248921	0.945654937583007	Junction	DLPFC
chr7:139875638-139911224(+)	ENSG00000059377.15	ENSG00000059377	TBXAS1	-0.0183265823776906	-0.600264939971053	-0.187313652965471	0.851522277041962	0.945655411393262	Junction	DLPFC
chr15:40038949-40039092(-)	ENSG00000140319.10	ENSG00000140319	SRP14	0.0051293255219101	5.29926536278739	0.187287457055327	0.851542799392606	0.945658930057143	Junction	DLPFC
chr6:49431857-49435455(-)	ENSG00000146085.7	ENSG00000146085	MUT	0.0065387214301343	2.08858500415142	0.187279425897869	0.851549091167095	0.945658930057143	Junction	DLPFC
chr2:19962328-19966723(-)	ENSG00000118965.14	ENSG00000118965	WDR35	0.0149930093901482	-0.25676665701429	0.187278455208962	0.851549851625459	0.945658930057143	Junction	DLPFC
chr6:131624990-131627395(-)	ENSG00000112282.17	ENSG00000112282	MED23	-0.0074828327337466	1.43120697469782	-0.187276358608999	0.851551494146998	0.945658930057143	Junction	DLPFC
chr3:38479272-38479677(+)	ENSG00000114739.13	ENSG00000114739	ACVR2B	-0.011113488486329	0.63062907976595	-0.187253182098521	0.851569651167254	0.945663350909884	Junction	DLPFC
chr16:1770994-1771069(-)	ENSG00000103024.7	ENSG00000103024	NME3	0.0132865862048787	0.262305122409233	0.187250326532143	0.851571888290194	0.945663350909884	Junction	DLPFC
chr6:31530451-31530778(-)	ENSG00000198563.13	ENSG00000198563	DDX39B	0.0055430028151557	3.34770617222343	0.187236389107071	0.851582807238801	0.945663350909884	Junction	DLPFC
chr7:73469651-73470344(-)	ENSG00000009954.10	ENSG00000009954	BAZ1B	-0.0054519664357272	2.92775787343134	-0.187234864452338	0.851584001695507	0.945663350909884	Junction	DLPFC
chr7:98625167-98627164(+)	ENSG00000106236.3	ENSG00000106236	NPTX2	-0.0153960685306883	1.77536138778505	-0.187229714793596	0.851588036083186	0.945663350909884	Junction	DLPFC
chrX:75114832-75156104(-)	ENSG00000131269.15	ENSG00000131269	ABCB7	0.0168709486796478	0.0716477723819139	0.187218868419877	0.851596533450565	0.945665555357082	Junction	DLPFC
chr3:11829865-11839221(-)	ENSG00000144559.10	ENSG00000144559	TAMM41	-0.0102825819757081	0.925220349094491	-0.187199005400964	0.851612094767169	0.94567560395748	Junction	DLPFC
chr11:17092277-17094260(-)	ENSG00000011405.13	ENSG00000011405	PIK3C2A	-0.0076037088528168	2.4480183069859	-0.18716901591075	0.851635589591275	0.945694462127745	Junction	DLPFC
chr19:35784318-35784952(+)	ENSG00000004777.18	ENSG00000004777	ARHGAP33	0.0196209953482786	-1.11897319393694	0.187150441865725	0.85165014121941	0.945703389158501	Junction	DLPFC
chr11:95865677-95882373(-)	ENSG00000087053.18	ENSG00000087053	MTMR2	-0.0128038975371491	-0.134773483120536	-0.187128768084196	0.851667121365615	0.945715012747176	Junction	DLPFC
chr3:56624644-56624827(-)	ENSG00000163946.13	ENSG00000163946	FAM208A	-0.0065191384256177	2.77228693006083	-0.187114417890359	0.851678363945166	0.945717353120323	Junction	DLPFC
chr2:208352783-208353897(+)	ENSG00000115020.16	ENSG00000115020	PIKFYVE	-0.0053398688027031	2.57833861675696	-0.187104010963117	0.851686517213369	0.945717353120323	Junction	DLPFC
chr17:10686843-10691871(-)	ENSG00000133028.10	ENSG00000133028	SCO1	0.0061798858849245	1.84213654088822	0.187097621128585	0.85169152331321	0.945717353120323	Junction	DLPFC
chr3:142459384-142461939(-)	ENSG00000175054.14	ENSG00000175054	ATR	0.0109732814285074	1.05596382327651	0.187089269767719	0.851698066174985	0.945717353120323	Junction	DLPFC
chr21:37506224-37511910(+)	ENSG00000157540.19	ENSG00000157540	DYRK1A	-0.0066979469741105	2.56490606510936	-0.187084514251319	0.851701791882116	0.945717353120323	Junction	DLPFC
chr16:27483126-27484210(-)	ENSG00000077235.17	ENSG00000077235	GTF3C1	-0.0059719595985371	2.29067201629881	-0.1870661025055	0.851716216587232	0.945726138565812	Junction	DLPFC
chr11:119111169-119111262(+)	ENSG00000172375.12	ENSG00000172375	C2CD2L	0.0081661497244959	2.88422229876396	0.187056105064152	0.851724049115936	0.94572760413153	Junction	DLPFC
chr17:81589105-81596115(-)	ENSG00000182446.13	ENSG00000182446	NPLOC4	-0.0056649983785531	2.31919834074865	-0.187010897999354	0.851759466924693	0.945759699268261	Junction	DLPFC
chr22:20988119-20988788(+)	ENSG00000099949.18	ENSG00000099949	LZTR1	-0.0063819602833087	1.99376782881148	-0.186999967396629	0.851768030631195	0.945761976419373	Junction	DLPFC
chr4:145165198-145171669(-)	ENSG00000164164.15	ENSG00000164164	OTUD4	0.0074068348982749	2.36308550674374	0.186973052032759	0.851789117857602	0.945770811561667	Junction	DLPFC
chr17:50064205-50064527(+)	ENSG00000005884.17	ENSG00000005884	ITGA3	0.0098808620188362	0.749773766632671	0.186971335886725	0.851790462400342	0.945770811561667	Junction	DLPFC
chr18:12358944-12359926(-)	ENSG00000141385.9	ENSG00000141385	AFG3L2	-0.005967394466678	3.01338160460722	-0.186959074067735	0.851800069136006	0.945770811561667	Junction	DLPFC
chr12:1949335-1952415(-)	ENSG00000151065.13	ENSG00000151065	DCP1B	-0.0144138308435392	-0.280109090177541	-0.186956559170212	0.851802039479004	0.945770811561667	Junction	DLPFC
chr1:198744204-198748108(+)	ENSG00000081237.18	ENSG00000081237	PTPRC	-0.0222786154383263	-0.803878384958889	-0.186935115174715	0.851818840211789	0.945772686883523	Junction	DLPFC
chr10:103174983-103193235(-)	ENSG00000076685.18	ENSG00000076685	NT5C2	0.0139446394923527	0.89064517056741	0.186923646852279	0.851827825329097	0.945772686883523	Junction	DLPFC
chr6:24588786-24595872(-)	ENSG00000137261.13	ENSG00000137261	KIAA0319	-0.0099257159143827	1.55139281942477	-0.186920099716395	0.851830604417063	0.945772686883523	Junction	DLPFC
chr7:100884839-100884922(+)	ENSG00000087087.18	ENSG00000087087	SRRT	-0.0078832249776256	2.61504638602391	-0.186919831142477	0.851830814837761	0.945772686883523	Junction	DLPFC
chr3:133586723-133588352(+)	ENSG00000091527.15	ENSG00000091527	CDV3	-0.0110300791823137	0.722259323084831	-0.186909920669561	0.851838579443641	0.945772686883523	Junction	DLPFC
chrX:129558754-129558839(+)	ENSG00000122126.15	ENSG00000122126	OCRL	-0.0061207904127824	2.4392187892603	-0.186878834997194	0.851862934378438	0.945772686883523	Junction	DLPFC
chr2:238251762-238252911(-)	ENSG00000132326.11	ENSG00000132326	PER2	-0.0139825519793874	0.67923261948754	-0.18686934754036	0.851870367618687	0.945772686883523	Junction	DLPFC
chr12:106454712-106457137(+)	ENSG00000013503.9	ENSG00000013503	POLR3B	0.0122385089266053	0.607133158171745	0.186867493744739	0.851871820033503	0.945772686883523	Junction	DLPFC
chr15:98935427-98939200(+)	ENSG00000140443.13	ENSG00000140443	IGF1R	-0.0080386838591516	2.09232466552223	-0.186864119066416	0.851874464033272	0.945772686883523	Junction	DLPFC
chr7:122038890-122039453(+)	ENSG00000106278.11	ENSG00000106278	PTPRZ1	0.0068531809679565	4.29339219270144	0.186863841473028	0.851874681522773	0.945772686883523	Junction	DLPFC
chr13:49444858-49451552(+)	ENSG00000136169.16	ENSG00000136169	SETDB2	0.0117723773507401	0.508095783357478	0.186862604860038	0.851875650387278	0.945772686883523	Junction	DLPFC
chr8:22125505-22125581(-)	ENSG00000168453.14	ENSG00000168453	HR	-0.010892443445467	1.42004303901373	-0.186850787236458	0.851884909298607	0.945772686883523	Junction	DLPFC
chr16:16102718-16106737(+)	ENSG00000103222.18	ENSG00000103222	ABCC1	-0.0151751903168397	-0.394642827005983	-0.186846335801367	0.851888396929207	0.945772686883523	Junction	DLPFC
chr3:114035149-114036607(-)	ENSG00000163617.10	ENSG00000163617	CCDC191	-0.0122048355241835	1.00119577207861	-0.186830973859586	0.851900432795523	0.945778818409549	Junction	DLPFC
chr3:28492174-28514063(+)	ENSG00000206559.7	ENSG00000206559	ZCWPW2	0.0144670240470998	-0.283769342897162	0.186805633038494	0.851920287049768	0.945793629740178	Junction	DLPFC
chr13:27430622-27434138(+)	ENSG00000122034.13	ENSG00000122034	GTF3A	-0.0153947244022008	-0.2235306002269	-0.186775489032366	0.851943904669321	0.945812618864015	Junction	DLPFC
chr4:38054339-38089931(+)	ENSG00000065882.15	ENSG00000065882	TBC1D1	0.0090883298407646	1.20126510742132	0.186757346468767	0.851958119306238	0.945821168757108	Junction	DLPFC
chr6:41807012-41871563(-)	ENSG00000164663.14	ENSG00000164663	USP49	-0.0137717941966081	-0.221394484208691	-0.186737915727994	0.851973343279152	0.945830839048796	Junction	DLPFC
chr9:121154914-121157469(+)	ENSG00000119397.16	ENSG00000119397	CNTRL	0.0152426507535726	-0.245231655091027	0.186725664361887	0.8519829422451	0.945834264555483	Junction	DLPFC
chr2:216420533-216423632(+)	ENSG00000138375.12	ENSG00000138375	SMARCAL1	0.0172795550460629	-0.685367031547334	0.186708386605986	0.851996479433326	0.94584015271488	Junction	DLPFC
chr9:14756447-14759771(-)	ENSG00000164946.19	ENSG00000164946	FREM1	0.0177710407487851	-1.02611657203807	0.186702268515303	0.852001272991415	0.94584015271488	Junction	DLPFC
chr1:240329168-240329338(+)	ENSG00000155816.19	ENSG00000155816	FMN2	0.0058718143942767	3.53478062266533	0.186666782630196	0.852029076488098	0.945853238533521	Junction	DLPFC
chr6:152498793-152502632(-)	ENSG00000131018.22	ENSG00000131018	SYNE1	-0.0085555864618538	2.51396198389026	-0.186663068671573	0.852031986417349	0.945853238533521	Junction	DLPFC
chr3:51960899-51961009(-)	ENSG00000090097.20	ENSG00000090097	PCBP4	-0.0098319460345889	2.78364419857511	-0.186662284180411	0.852032601075447	0.945853238533521	Junction	DLPFC
chr16:66824886-66826522(-)	ENSG00000159593.14	ENSG00000159593	NAE1	0.0098684220773499	1.85092396628957	0.186640618270856	0.852049576607321	0.945863857787086	Junction	DLPFC
chr6:109155308-109155790(+)	ENSG00000183137.14	ENSG00000183137	CEP57L1	0.0083619940125814	1.0998002353748	0.186623172985908	0.852063245273009	0.945863857787086	Junction	DLPFC
chr1:165890364-165891225(+)	ENSG00000143179.13	ENSG00000143179	UCK2	0.0067360525096533	1.90743801710738	0.186611084695085	0.852072716672478	0.945863857787086	Junction	DLPFC
chr16:19184148-19223044(+)	ENSG00000103528.16	ENSG00000103528	SYT17	0.0097729562916705	1.41249107902778	0.186610486787263	0.852073185144872	0.945863857787086	Junction	DLPFC
chr3:15712223-15713526(-)	ENSG00000206560.11	ENSG00000206560	ANKRD28	-0.0077427184158094	2.12571410114564	-0.186608508823551	0.852074734918243	0.945863857787086	Junction	DLPFC
chr16:11751507-11752668(-)	ENSG00000122299.11	ENSG00000122299	ZC3H7A	-0.0073019324389699	1.61960926430675	-0.186594041301489	0.852086070523026	0.945865695927184	Junction	DLPFC
chr19:12767904-12768012(-)	ENSG00000095066.11	ENSG00000095066	HOOK2	0.0139091684715533	-0.63436314640109	0.186573325770824	0.852102301626071	0.945865695927184	Junction	DLPFC
chr2:229805884-229807704(-)	ENSG00000153827.13	ENSG00000153827	TRIP12	0.0116274293637054	0.287084308415128	0.186573228016134	0.852102378219307	0.945865695927184	Junction	DLPFC
chr8:19818343-19819572(+)	ENSG00000104613.11	ENSG00000104613	INTS10	-0.0061686497192228	2.16228796800064	-0.186573142545373	0.85210244518778	0.945865695927184	Junction	DLPFC
chrX:96763121-96881578(+)	ENSG00000147202.17	ENSG00000147202	DIAPH2	-0.0116679999865943	0.727843507652954	-0.186546420280594	0.852123382801194	0.945881707002695	Junction	DLPFC
chrX:72584303-72593103(-)	ENSG00000067177.14	ENSG00000067177	PHKA1	0.0173261619734446	-0.651596406437912	0.186520067597028	0.852144030940281	0.945891353808081	Junction	DLPFC
chr20:63603093-63604742(-)	ENSG00000101216.10	ENSG00000101216	GMEB2	-0.0150148460473337	-0.63665053143305	-0.1865187019879	0.85214510093986	0.945891353808081	Junction	DLPFC
chr15:89113825-89116321(+)	ENSG00000140526.17	ENSG00000140526	ABHD2	-0.0047737589684017	4.17461132655111	-0.186486030269546	0.852170700385129	0.945912200304469	Junction	DLPFC
chr16:30655215-30655350(+)	ENSG00000156858.11	ENSG00000156858	PRR14	-0.0137789115499262	-0.29754533241057	-0.186478106195691	0.852176909200434	0.945912200304469	Junction	DLPFC
chr2:9335180-9344531(+)	ENSG00000151693.9	ENSG00000151693	ASAP2	0.0113269201929969	1.23037013196457	0.186450305966947	0.85219869181697	0.945929148354745	Junction	DLPFC
chr12:124912200-124912427(-)				-0.0946677003924096	-1.57458721153756	-0.186431910328113	0.852213105614813	0.945936771700732	Junction	DLPFC
chr7:75192981-75193902(-)	ENSG00000277053.4	ENSG00000277053	GTF2IP1	0.0385360763877921	0.974665994258985	0.186424913496947	0.852218587954961	0.945936771700732	Junction	DLPFC
chr12:6651386-6652270(-)	ENSG00000111653.19	ENSG00000111653	ING4	-0.0055785028128046	2.3660863728226	-0.186392484041676	0.852243998023539	0.945957745505474	Junction	DLPFC
chr6:42592960-42594190(+)	ENSG00000024048.10	ENSG00000024048	UBR2	-0.016379324911032	-0.579316495462603	-0.18636750260819	0.85226357230681	0.945971867702393	Junction	DLPFC
chr9:123769564-123878950(-)	ENSG00000119522.16	ENSG00000119522	DENND1A	-0.0245430412016588	-0.858197908503168	-0.186354926147888	0.852273426667671	0.945971867702393	Junction	DLPFC
chr8:85217503-85219235(-)	ENSG00000176731.11	ENSG00000176731	C8orf59	0.0590235376770526	-2.94155283106602	0.186351304855236	0.852276264157532	0.945971867702393	Junction	DLPFC
chr6:116689454-116692054(+)	ENSG00000196911.10	ENSG00000196911	KPNA5	0.0044278715238145	3.50958556765074	0.186322034591908	0.852299199153017	0.945983015690464	Junction	DLPFC
chr19:58550285-58550376(+)	ENSG00000130726.11	ENSG00000130726	TRIM28	-0.0057311030238064	2.57292897023473	-0.186308751544212	0.852309607253778	0.945983015690464	Junction	DLPFC
chr12:47789579-47789812(-)	ENSG00000061273.17	ENSG00000061273	HDAC7	-0.0131592781389834	0.198915898139305	-0.186308666461398	0.85230967392158	0.945983015690464	Junction	DLPFC
chr19:10256826-10258221(+)	ENSG00000105364.13	ENSG00000105364	MRPL4	0.0104696485017265	0.987217954813984	0.186305231290774	0.852312365597407	0.945983015690464	Junction	DLPFC
chr12:98665792-98666189(+)	ENSG00000120868.13	ENSG00000120868	APAF1	-0.0123192213532817	-0.0739795508227453	-0.186264956303736	0.852343923753746	0.946004320922888	Junction	DLPFC
chr3:50580230-50580380(+)	ENSG00000114735.9	ENSG00000114735	HEMK1	-0.0149961009193937	-0.423585539380191	-0.186261188059303	0.852346876438398	0.946004320922888	Junction	DLPFC
chr2:42697835-42704193(+)	ENSG00000057935.13	ENSG00000057935	MTA3	0.0070753188729635	2.09308089546979	0.186255791713807	0.852351104858408	0.946004320922888	Junction	DLPFC
chr10:92240362-92290925(-)	ENSG00000107864.14	ENSG00000107864	CPEB3	0.0140434015841708	-0.0037261804313134	0.186226901455881	0.852373742500103	0.946022215420555	Junction	DLPFC
chr4:54010146-54013836(-)	ENSG00000109220.10	ENSG00000109220	CHIC2	-0.0098593914726786	1.94230522871486	-0.186193031200755	0.852400282491355	0.946044440703911	Junction	DLPFC
chr5:141577592-141578224(-)	ENSG00000131504.15	ENSG00000131504	DIAPH1	0.0099654655518451	1.14479745907562	0.186183302604279	0.852407905637838	0.946045198601525	Junction	DLPFC
chr8:27505147-27506871(+)	ENSG00000120915.13	ENSG00000120915	EPHX2	-0.0137869837424599	-0.020278921670885	-0.186165556820666	0.852421810938076	0.946045198601525	Junction	DLPFC
chr18:58733575-58734306(+)	ENSG00000172175.12	ENSG00000172175	MALT1	0.0129002947054132	0.149863363990483	0.186151990243977	0.8524324415125	0.946045198601525	Junction	DLPFC
chr13:113236891-113239432(+)	ENSG00000139842.14	ENSG00000139842	CUL4A	-0.0054633151424847	2.18524422262284	-0.186150663274641	0.852433481308037	0.946045198601525	Junction	DLPFC
chr11:64925934-64926711(+)	ENSG00000068971.13	ENSG00000068971	PPP2R5B	0.0070260316029465	1.86054878835553	0.186150588957771	0.852433539541756	0.946045198601525	Junction	DLPFC
chr11:66268694-66271796(+)	ENSG00000174903.15	ENSG00000174903	RAB1B	0.0060500370745307	3.41685196911776	0.186126491961362	0.852452421672969	0.946057003308203	Junction	DLPFC
chr7:73594404-73595636(-)	ENSG00000009950.15	ENSG00000009950	MLXIPL	0.0152798094140472	-0.336795106396514	0.186120386318452	0.852457205998516	0.946057003308203	Junction	DLPFC
chr22:31447569-31448152(-)	ENSG00000184708.17	ENSG00000184708	EIF4ENIF1	0.0130502832438433	-0.0353201165937489	0.186064283077295	0.852501168236707	0.946092049822209	Junction	DLPFC
chrX:101509679-101511024(+)	ENSG00000196440.11	ENSG00000196440	ARMCX4	0.0139270444156881	0.0680716615153622	0.186063414331733	0.852501848985296	0.946092049822209	Junction	DLPFC
chr7:19700281-19704778(-)	ENSG00000105849.5	ENSG00000105849	TWISTNB	-0.010796927988719	0.633610024466577	-0.186045270158554	0.85251606677559	0.946092049822209	Junction	DLPFC
chr7:128608214-128615859(+)	ENSG00000280828.1	ENSG00000280828		0.0245054609420862	-0.291335106198333	0.186043902700776	0.852517138318675	0.946092049822209	Junction	DLPFC
chr11:66870893-66871051(-)	ENSG00000173599.13	ENSG00000173599	PC	0.0073437915569375	1.86045382723869	0.186038514011126	0.85252136091104	0.946092049822209	Junction	DLPFC
chr11:24906054-24914475(+)	ENSG00000187398.11	ENSG00000187398	LUZP2	0.0100912988209237	1.60152957299506	0.186021213263602	0.852534917854144	0.946092710532494	Junction	DLPFC
chr5:169716303-169717383(+)	ENSG00000134516.15	ENSG00000134516	DOCK2	0.0226377843107904	-1.07257172625412	0.186013219011993	0.852541182200224	0.946092710532494	Junction	DLPFC
chr3:39078240-39079710(+)	ENSG00000114742.13	ENSG00000114742	WDR48	0.0054023501135686	3.18919726936548	0.186012811204436	0.852541501761053	0.946092710532494	Junction	DLPFC
chr13:45482474-45483229(+)	ENSG00000136152.14	ENSG00000136152	COG3	-0.0065614627837273	1.83018498041953	-0.185998600318561	0.852552637524934	0.946095695576638	Junction	DLPFC
chr2:165901911-165907677(-)	ENSG00000123607.14	ENSG00000123607	TTC21B	0.0063762935653288	1.88931931312421	0.185972681245721	0.852572947993812	0.946095695576638	Junction	DLPFC
chr18:225404-226800(-)	ENSG00000079134.11	ENSG00000079134	THOC1	-0.0104340041568557	0.692046960319001	-0.185970865387986	0.852574370923467	0.946095695576638	Junction	DLPFC
chr1:31756816-31763883(-)	ENSG00000121753.12	ENSG00000121753	ADGRB2	0.0140422847918744	1.52561987739502	0.185970405158763	0.852574731565128	0.946095695576638	Junction	DLPFC
chr10:97002993-97004067(-)	ENSG00000187122.16	ENSG00000187122	SLIT1	0.0113179383020181	2.71274630187108	0.185965330243915	0.852578708337072	0.946095695576638	Junction	DLPFC
chr7:104166885-104168472(-)	ENSG00000164815.10	ENSG00000164815	ORC5	-0.006742848085509	1.73608696409436	-0.185931633077367	0.852605113988196	0.946095695576638	Junction	DLPFC
chr12:49992656-49994130(-)	ENSG00000161800.12	ENSG00000161800	RACGAP1	-0.0081973840646007	0.928592044642522	-0.185907336074343	0.852624153620293	0.946095695576638	Junction	DLPFC
chr2:61498914-61522610(-)	ENSG00000082898.16	ENSG00000082898	XPO1	-0.0439238803110514	-1.7142139908877	-0.185888134745531	0.852639200238109	0.946095695576638	Junction	DLPFC
chr9:136418674-136418827(+)	ENSG00000165688.11	ENSG00000165688	PMPCA	-0.0065088197733475	2.11727929061644	-0.185870665674898	0.852652889464012	0.946095695576638	Junction	DLPFC
chr1:37874156-37875605(-)	ENSG00000204084.12	ENSG00000204084	INPP5B	-0.0120135018900102	0.861725414992302	-0.185870590008408	0.852652948758373	0.946095695576638	Junction	DLPFC
chr8:47881521-47881911(-)	ENSG00000253729.7	ENSG00000253729	PRKDC	-0.0054429087216565	2.98341343977894	-0.185862199498507	0.852659523799845	0.946095695576638	Junction	DLPFC
chr9:100320399-100321682(-)	ENSG00000136891.13	ENSG00000136891	TEX10	-0.0100518961566405	0.738741862173517	-0.185858578473586	0.852662361340824	0.946095695576638	Junction	DLPFC
chr12:121328498-121330582(-)	ENSG00000089053.12	ENSG00000089053	ANAPC5	0.0051446826842049	3.19206096103787	0.185857525425196	0.852663186540685	0.946095695576638	Junction	DLPFC
chr4:118741038-118743987(-)	ENSG00000150961.14	ENSG00000150961	SEC24D	0.010939286223414	0.504488466001759	0.18585536522798	0.852664879335615	0.946095695576638	Junction	DLPFC
chr1:999433-999525(-)	ENSG00000188290.10	ENSG00000188290	HES4	0.0158736955041805	-0.0110957567374328	0.185844904548573	0.852673076645452	0.946095695576638	Junction	DLPFC
chr5:76195100-76209735(+)	ENSG00000122012.13	ENSG00000122012	SV2C	-0.0171240109061974	0.463530215869964	-0.185841522748741	0.85267572673114	0.946095695576638	Junction	DLPFC
chr19:47266793-47270406(+)	ENSG00000105321.12	ENSG00000105321	CCDC9	0.0121994557758855	0.111732427431891	0.185838527541332	0.85267807387213	0.946095695576638	Junction	DLPFC
chr4:20268882-20467751(+)	ENSG00000145147.19	ENSG00000145147	SLIT2	0.0121876332908374	1.18482658228357	0.185836970832307	0.852679293759975	0.946095695576638	Junction	DLPFC
chr1:67049851-67050432(-)	ENSG00000116704.7	ENSG00000116704	SLC35D1	0.012416665136143	0.226779629995439	0.185828876210827	0.852685636974457	0.946095695576638	Junction	DLPFC
chrX:53563822-53564573(-)	ENSG00000086758.15	ENSG00000086758	HUWE1	0.00451831116064	4.02200167886794	0.185827350823558	0.8526868323197	0.946095695576638	Junction	DLPFC
chr17:6590631-6594971(-)	ENSG00000198920.9	ENSG00000198920	KIAA0753	0.008665295140349	1.21234560460574	0.185822333903549	0.852690763750918	0.946095695576638	Junction	DLPFC
chr4:25413743-25414323(+)	ENSG00000053900.10	ENSG00000053900	ANAPC4	0.0100704162127434	1.10292496929183	0.185806401710503	0.852703248790192	0.946095695576638	Junction	DLPFC
chr17:7858480-7858605(+)	ENSG00000182224.11	ENSG00000182224	CYB5D1	0.0107505714046078	0.50488092475387	0.185805393324951	0.852704038998611	0.946095695576638	Junction	DLPFC
chr10:110876071-110881274(+)	ENSG00000150593.16	ENSG00000150593	PDCD4	0.019291568367635	-0.395132451722186	0.185800575377548	0.852707814523422	0.946095695576638	Junction	DLPFC
chr10:12184957-12186228(-)	ENSG00000165609.12	ENSG00000165609	NUDT5	0.0075080241547393	2.26752347803646	0.185799087408289	0.852708980552787	0.946095695576638	Junction	DLPFC
chr1:202495483-202495569(+)	ENSG00000077157.21	ENSG00000077157	PPP1R12B	0.0067435161244047	2.97386150847604	0.185790058358145	0.852716056067192	0.946095695576638	Junction	DLPFC
chr9:37354825-37356834(+)	ENSG00000147905.17	ENSG00000147905	ZCCHC7	-0.0094042418386825	0.475925866252045	-0.185784263874696	0.852720596855766	0.946095695576638	Junction	DLPFC
chr7:1496265-1497137(-)	ENSG00000164880.15	ENSG00000164880	INTS1	-0.0097464323012957	2.08828864084426	-0.185776581924718	0.852726616746024	0.946095695576638	Junction	DLPFC
chr2:61499895-61501995(-)	ENSG00000082898.16	ENSG00000082898	XPO1	-0.006332969334813	3.65735196789353	-0.185762400227485	0.852737730126757	0.946100797214532	Junction	DLPFC
chr20:62289331-62291702(+)	ENSG00000130703.15	ENSG00000130703	OSBPL2	0.0068598766479743	2.35955187159848	0.185735887764496	0.852758506498387	0.946116619648216	Junction	DLPFC
chr11:33099151-33099607(-)	ENSG00000176102.11	ENSG00000176102	CSTF3	0.0101468105929968	0.305512251203773	0.185710072804931	0.852778736373193	0.946128357127633	Junction	DLPFC
chr2:164937430-164939449(-)	ENSG00000169507.9	ENSG00000169507	SLC38A11	-0.0163073741633817	0.316792977349663	-0.185698162405802	0.852788069981832	0.946128357127633	Junction	DLPFC
chr8:67179927-67190649(+)	ENSG00000104218.14	ENSG00000104218	CSPP1	0.0085258761751767	0.78688204600067	0.185677768183115	0.852804052004223	0.946128357127633	Junction	DLPFC
chr16:29880065-29885585(-)	ENSG00000174938.14	ENSG00000174938	SEZ6L2	-0.0092660862014863	3.86974473330459	-0.185676113581778	0.852805348642507	0.946128357127633	Junction	DLPFC
chr3:44338835-44354738(+)	ENSG00000179152.19	ENSG00000179152	TCAIM	-0.0095852646505231	1.09157731291394	-0.185673610366618	0.852807310302873	0.946128357127633	Junction	DLPFC
chr9:121192225-121193360(-)	ENSG00000119396.10	ENSG00000119396	RAB14	0.0067826679249607	2.19605113394977	0.185672502837702	0.852808178225192	0.946128357127633	Junction	DLPFC
chr17:76280729-76280830(-)	ENSG00000129646.14	ENSG00000129646	QRICH2	0.0182548411355667	-0.777319850964123	0.185634904425548	0.852837642574343	0.946153817107162	Junction	DLPFC
chr10:76970068-77011966(-)	ENSG00000156113.21	ENSG00000156113	KCNMA1	0.0078159607058872	3.08682262303208	0.185614952565749	0.852853278120595	0.946163934885777	Junction	DLPFC
chr1:120254697-120256602(+)	ENSG00000274642.1	ENSG00000274642		-0.0440465826488087	-1.05696221816572	-0.185603744940276	0.852862061154175	0.946166394187214	Junction	DLPFC
chr17:42114395-42114489(-)	ENSG00000108773.10	ENSG00000108773	KAT2A	0.0072952205554998	2.93889427180026	0.18559092048997	0.852872111260671	0.946166394187214	Junction	DLPFC
chr14:103700728-103701200(+)	ENSG00000126214.21	ENSG00000126214	KLC1	0.0131157100592165	0.687032105234618	0.18558718085818	0.852875041893547	0.946166394187214	Junction	DLPFC
chr17:62524332-62536169(+)	ENSG00000146872.17	ENSG00000146872	TLK2	0.0088966125562191	0.974187177890941	0.185554718707604	0.852900481554848	0.946182034616383	Junction	DLPFC
chr3:48679184-48679376(-)	ENSG00000213672.7	ENSG00000213672	NCKIPSD	-0.0088775449509873	2.11464858706117	-0.185544699424761	0.852908333412006	0.946182034616383	Junction	DLPFC
chr3:179347811-179348847(+)	ENSG00000171109.18	ENSG00000171109	MFN1	0.013773314358081	-0.20250082864485	0.185539943822936	0.852912060261337	0.946182034616383	Junction	DLPFC
chr12:100901841-100939314(+)	ENSG00000151572.16	ENSG00000151572	ANO4	-0.0136871740135793	0.557913184263977	-0.185533252358909	0.852917304204312	0.946182034616383	Junction	DLPFC
chr22:50281190-50281359(-)	ENSG00000196576.14	ENSG00000196576	PLXNB2	-0.0084264161758908	1.33546829557815	-0.185527618831909	0.852921719071984	0.946182034616383	Junction	DLPFC
chr6:29624025-29627485(-)	ENSG00000204681.10	ENSG00000204681	GABBR1	-0.0075916507873617	4.80039835139708	-0.18551924678263	0.852928280066164	0.946182084777375	Junction	DLPFC
chr6:43196266-43196644(+)	ENSG00000112659.13	ENSG00000112659	CUL9	-0.0106860416013663	0.837611732579939	-0.18550921800789	0.852936139413752	0.946183575233788	Junction	DLPFC
chr13:113846590-113848025(-)	ENSG00000183087.14	ENSG00000183087	GAS6	-0.0101359874105146	1.43970912694198	-0.185488903898357	0.852952059214773	0.946194007263445	Junction	DLPFC
chr1:246864117-246867243(-)	ENSG00000153207.14	ENSG00000153207	AHCTF1	0.0102870050635532	1.26069885814968	0.185462386906189	0.852972840193471	0.946203878621335	Junction	DLPFC
chr17:80263779-80273240(+)	ENSG00000173821.19	ENSG00000173821	RNF213	-0.0112519750716163	1.11564705266124	-0.185458375772012	0.852975983669548	0.946203878621335	Junction	DLPFC
chr3:58412964-58420538(+)	ENSG00000168297.15	ENSG00000168297	PXK	-0.0152543561164942	0.319423852957578	-0.185451056175216	0.852981719952765	0.946203878621335	Junction	DLPFC
chr19:42056824-42056924(-)	ENSG00000105737.9	ENSG00000105737	GRIK5	0.0104116863303583	1.63931357929089	0.185436919919168	0.852992798394974	0.946203878621335	Junction	DLPFC
chr14:22924393-22924478(-)	ENSG00000100462.15	ENSG00000100462	PRMT5	-0.0062856403898646	1.85988167767429	-0.18543597688259	0.852993537444326	0.946203878621335	Junction	DLPFC
chr10:94236121-94245945(+)	ENSG00000138193.15	ENSG00000138193	PLCE1	-0.0140956054107834	-0.414459012404666	-0.185408437894102	0.853015119561047	0.946217840515232	Junction	DLPFC
chr9:116729097-116733398(-)	ENSG00000148219.16	ENSG00000148219	ASTN2	-0.010329545676754	1.67792370769209	-0.185403287372146	0.853019156002104	0.946217840515232	Junction	DLPFC
chr6:37171492-37172995(+)	ENSG00000137193.13	ENSG00000137193	PIM1	-0.0192083030520107	-0.595570660356776	-0.185388813257157	0.853030499322082	0.946220011733773	Junction	DLPFC
chr8:39011717-39013964(+)	ENSG00000168615.11	ENSG00000168615	ADAM9	-0.0060038080818812	3.10752402555293	-0.185384160804949	0.853034145441235	0.946220011733773	Junction	DLPFC
chr2:24164336-24167626(+)	ENSG00000219626.8	ENSG00000219626	FAM228B	-0.0234370939120551	-0.384022265793233	-0.185327099469806	0.853078864572347	0.946253586234387	Junction	DLPFC
chr6:87616428-87621353(+)	ENSG00000135336.14	ENSG00000135336	ORC3	0.0057700014052639	2.36079061672161	0.185326445586139	0.85307937702559	0.946253586234387	Junction	DLPFC
chr21:8401447-8445681(-)				0.0682804614803032	-1.45270740928145	0.185320594891692	0.85308396225888	0.946253586234387	Junction	DLPFC
chr15:42173853-42178217(-)	ENSG00000166887.15	ENSG00000166887	VPS39	-0.0060148884662373	2.58651626827909	-0.185300016174781	0.853100089993869	0.946257198703471	Junction	DLPFC
chr2:74674677-74674887(+)	ENSG00000135622.12	ENSG00000135622	SEMA4F	-0.0098649076322223	1.2469938143934	-0.185298561563965	0.85310122998845	0.946257198703471	Junction	DLPFC
chrX:46651405-46653608(-)	ENSG00000065923.9	ENSG00000065923	SLC9A7	0.0108184283840622	2.0022121632143	0.185291495274231	0.853106767922237	0.946257198703471	Junction	DLPFC
chr2:27054808-27055074(+)	ENSG00000084693.15	ENSG00000084693	AGBL5	0.0093555815474749	0.571077706001726	0.185281514489476	0.853114589992197	0.946258647044965	Junction	DLPFC
chr3:157153157-157158865(-)	ENSG00000163660.11	ENSG00000163660	CCNL1	0.0082649833768473	1.82806359401583	0.185251741671997	0.853137923420069	0.946270232135748	Junction	DLPFC
chr20:43530890-43532772(+)	ENSG00000185513.14	ENSG00000185513	L3MBTL1	-0.0158639343175575	-0.758669372551807	-0.185251557850381	0.853138067484377	0.946270232135748	Junction	DLPFC
chr19:605223-607963(+)	ENSG00000099822.2	ENSG00000099822	HCN2	-0.0078565305597006	2.81078948349583	-0.185235308278086	0.853150802586021	0.946274171157676	Junction	DLPFC
chr9:110503218-110512925(-)	ENSG00000165124.17	ENSG00000165124	SVEP1	-0.0203649889331451	-0.388582285929292	-0.185211187771416	0.853169706360854	0.946274171157676	Junction	DLPFC
chr19:54129186-54129271(+)	ENSG00000105618.13	ENSG00000105618	PRPF31	0.0077098415167153	1.09036010190142	0.185206607482854	0.853173296043923	0.946274171157676	Junction	DLPFC
chr2:11596240-11597780(+)	ENSG00000196208.13	ENSG00000196208	GREB1	-0.0143495040880179	-0.305764946551784	-0.185195951942091	0.853181647061084	0.946274171157676	Junction	DLPFC
chr1:174799931-174799952(+)				-0.04581619890123	-1.59453218770849	-0.185192118965319	0.853184651066096	0.946274171157676	Junction	DLPFC
chr20:62896393-62896530(-)	ENSG00000101191.16	ENSG00000101191	DIDO1	-0.0088061494546854	1.09542670847197	-0.185187411384803	0.853188340524061	0.946274171157676	Junction	DLPFC
chr1:160261359-160262275(-)	ENSG00000132716.18	ENSG00000132716	DCAF8	-0.010350789113359	0.967236141645614	-0.185186741251011	0.853188865726271	0.946274171157676	Junction	DLPFC
chr12:116723224-116737789(-)	ENSG00000111412.5	ENSG00000111412	C12orf49	0.0110089168411136	1.3507040216319	0.185177531783653	0.853196083444739	0.946274171157676	Junction	DLPFC
chr11:85983974-85990249(-)	ENSG00000073921.17	ENSG00000073921	PICALM	0.0053578690988405	3.26232603165875	0.1851721943723	0.853200266529713	0.946274171157676	Junction	DLPFC
chr19:13960070-13960286(+)	ENSG00000132017.10	ENSG00000132017	DCAF15	0.0113669509096399	0.606561472645487	0.185154604614099	0.853214052165665	0.946280009529408	Junction	DLPFC
chr2:239111713-239115052(-)	ENSG00000068024.16	ENSG00000068024	HDAC4	-0.0115564393023998	0.212161785704564	-0.185148848330382	0.853218563552509	0.946280009529408	Junction	DLPFC
chr2:94199640-94200721(-)				0.0206517659937336	-0.96907330895797	0.185137190134735	0.853227700474535	0.946282915795051	Junction	DLPFC
chr9:15594173-15623266(+)	ENSG00000164989.15	ENSG00000164989	CCDC171	0.0128623812586058	0.175124288004346	0.185121488111424	0.853240006712255	0.946283819877191	Junction	DLPFC
chr11:14505249-14507655(-)	ENSG00000256206.2	ENSG00000256206	RP11-140L24.4	-0.0065324736674011	3.67393894369799	-0.185119520748972	0.853241548607159	0.946283819877191	Junction	DLPFC
chr5:178867072-178882708(+)	ENSG00000178338.10	ENSG00000178338	ZNF354B	-0.0083963274177808	1.21577239872737	-0.185102401885506	0.853254965318992	0.946289552994537	Junction	DLPFC
chr13:21522651-21539301(-)	ENSG00000165487.13	ENSG00000165487	MICU2	-0.0057517620724398	3.04444022133555	-0.185096295603965	0.853259751057051	0.946289552994537	Junction	DLPFC
chr6:89687439-89688077(-)	ENSG00000112159.11	ENSG00000112159	MDN1	-0.0105104776007607	2.01491016184833	-0.185062596124641	0.853286162789852	0.946305561981824	Junction	DLPFC
chr3:38216152-38221577(+)	ENSG00000172939.8	ENSG00000172939	OXSR1	-0.0061010399791921	2.00094150280625	-0.185051506138	0.853294854525959	0.946305561981824	Junction	DLPFC
chr2:75652658-75654735(+)	ENSG00000115364.13	ENSG00000115364	MRPL19	0.0049757983590136	3.35040007217392	0.185049427192	0.853296483894206	0.946305561981824	Junction	DLPFC
chr12:92819512-92826165(-)	ENSG00000102189.16	ENSG00000102189	EEA1	0.0089262557489748	1.4905829000874	0.185040435112879	0.853303531418885	0.946305561981824	Junction	DLPFC
chr17:9919706-9925475(-)	ENSG00000007237.18	ENSG00000007237	GAS7	0.0057620313493553	5.15423729110224	0.185036303792042	0.85330676933757	0.946305561981824	Junction	DLPFC
chr9:133789344-133791782(-)	ENSG00000160293.16	ENSG00000160293	VAV2	0.0093961984023635	0.825275356463751	0.184970988522736	0.853357960446091	0.946329030608981	Junction	DLPFC
chr2:11597979-11598679(+)	ENSG00000196208.13	ENSG00000196208	GREB1	0.0131243024617464	0.460798256612732	0.18497059643331	0.853358267749649	0.946329030608981	Junction	DLPFC
chr16:1781496-1782501(-)	ENSG00000162032.15	ENSG00000162032	SPSB3	0.0137600964566853	0.413722254670616	0.184963402327489	0.853363906197736	0.946329030608981	Junction	DLPFC
chr16:31128140-31130016(+)	ENSG00000103510.19	ENSG00000103510	KAT8	0.0061583927334898	1.92223051601133	0.184960263586059	0.853366366218204	0.946329030608981	Junction	DLPFC
chr2:25248253-25274940(-)	ENSG00000119772.16	ENSG00000119772	DNMT3A	-0.0107521715876829	0.409648728731626	-0.184959377712963	0.853367060530498	0.946329030608981	Junction	DLPFC
chr19:18435484-18435562(-)	ENSG00000105655.18	ENSG00000105655	ISYNA1	0.0139615239958326	0.0366400226317496	0.184957912816245	0.853368208658854	0.946329030608981	Junction	DLPFC
chr3:33632375-33644756(-)	ENSG00000163539.16	ENSG00000163539	CLASP2	-0.0068503068912505	2.42013723240408	-0.184950550492528	0.853373978962963	0.946329030608981	Junction	DLPFC
chr17:47820097-47820203(-)	ENSG00000006025.11	ENSG00000006025	OSBPL7	0.0120518445247819	-0.0455749357070001	0.184942784208589	0.853380065883983	0.946329030608981	Junction	DLPFC
chr1:8871987-8874823(-)	ENSG00000074800.13	ENSG00000074800	ENO1	-0.0040310579565319	6.75971219570916	-0.184930989344093	0.85338931027157	0.946330877906722	Junction	DLPFC
chr1:15942421-15942528(-)	ENSG00000116809.11	ENSG00000116809	ZBTB17	0.0089632008575382	1.20795494966227	0.184922272747842	0.853396142036994	0.946330877906722	Junction	DLPFC
chrX:118676050-118676590(+)	ENSG00000147251.15	ENSG00000147251	DOCK11	-0.0158002017152928	-0.882049833714961	-0.184915714533454	0.853401282144951	0.946330877906722	Junction	DLPFC
chr12:56747033-56751037(-)	ENSG00000198056.13	ENSG00000198056	PRIM1	0.0110070545416082	0.82233521550969	0.18488418279118	0.853425995751748	0.946351056065781	Junction	DLPFC
chr13:52460975-52461057(+)	ENSG00000136108.14	ENSG00000136108	CKAP2	0.0080181639705924	1.36827517442631	0.184871608400917	0.853435851211193	0.94635475806975	Junction	DLPFC
chr18:63400197-63400546(-)	ENSG00000119541.9	ENSG00000119541	VPS4B	-0.0067386095108527	2.41799429789725	-0.184845093497549	0.853456632934692	0.946367328645654	Junction	DLPFC
chr10:114445404-114447879(-)	ENSG00000099204.18	ENSG00000099204	ABLIM1	0.0140250521895126	0.59047942011641	0.184828781637654	0.853469417816569	0.946367328645654	Junction	DLPFC
chr3:194437465-194437555(-)	ENSG00000133657.14	ENSG00000133657	ATP13A3	0.0061508764042534	2.27656132305195	0.184826360372954	0.853471315554603	0.946367328645654	Junction	DLPFC
chr2:111873409-111873612(-)	ENSG00000153107.11	ENSG00000153107	ANAPC1	0.0063058666436103	2.09771947787127	0.18482388494854	0.853473255742799	0.946367328645654	Junction	DLPFC
chr9:92722809-92729023(-)	ENSG00000185963.13	ENSG00000185963	BICD2	-0.0063886078985425	1.82034017670895	-0.184806441806621	0.853486927354153	0.946375261862737	Junction	DLPFC
chr9:37729854-37730983(+)	ENSG00000070601.9	ENSG00000070601	FRMPD1	0.01634364237393	-0.926486179870548	0.184769304633411	0.853516034929431	0.946400310748479	Junction	DLPFC
chr7:92496778-92499703(-)	ENSG00000127980.15	ENSG00000127980	PEX1	0.008538515670788	1.39215444970603	0.184760500995722	0.85352293512175	0.946400735328069	Junction	DLPFC
chr14:55142750-55145115(+)	ENSG00000131981.15	ENSG00000131981	LGALS3	0.0119339680977485	2.71855804099774	0.184722640802084	0.853552609644465	0.94641640905763	Junction	DLPFC
chr19:15423236-15424182(-)	ENSG00000011451.17	ENSG00000011451	WIZ	0.0131322977962136	0.0016937275523489	0.184714922732455	0.853558659032419	0.94641640905763	Junction	DLPFC
chr10:97370561-97370715(-)	ENSG00000052749.13	ENSG00000052749	RRP12	0.0106142411550552	0.723312308437371	0.184714794413331	0.85355875960844	0.94641640905763	Junction	DLPFC
chr5:32093025-32097278(+)	ENSG00000133401.15	ENSG00000133401	PDZD2	0.0083909916632207	2.26321384637949	0.184690634105454	0.853577696404481	0.94641640905763	Junction	DLPFC
chr16:1367350-1367655(-)	ENSG00000059145.18	ENSG00000059145	UNKL	0.0119629059346953	0.125172987919009	0.18468782851155	0.853579895428288	0.94641640905763	Junction	DLPFC
chr1:151055994-151056650(-)	ENSG00000197622.12	ENSG00000197622	CDC42SE1	0.0144955325913826	0.131840399333472	0.184682140989107	0.853584353310476	0.94641640905763	Junction	DLPFC
chr2:215433462-215434695(-)	ENSG00000115414.18	ENSG00000115414	FN1	-0.0124569194744972	1.89342436848677	-0.184676563309613	0.853588725102279	0.94641640905763	Junction	DLPFC
chr1:35826836-35831426(+)	ENSG00000134698.10	ENSG00000134698	AGO4	-0.0076913125624873	1.44255033725909	-0.184675944926895	0.853589209791665	0.94641640905763	Junction	DLPFC
chr6:89380368-89387294(-)	ENSG00000025039.14	ENSG00000025039	RRAGD	0.006063665626363	2.60213338320816	0.184648971700528	0.853610351504625	0.946432273224957	Junction	DLPFC
chr2:218685229-218688696(+)	ENSG00000163482.11	ENSG00000163482	STK36	0.0135439667542817	0.35000290159791	0.184641059728694	0.853616552956962	0.946432273224957	Junction	DLPFC
chr6:69063037-69075994(+)	ENSG00000135298.13	ENSG00000135298	ADGRB3	0.0040542476856868	4.76573877579446	0.18460104340851	0.853647918134763	0.946459822438205	Junction	DLPFC
chr9:104753065-104754550(+)	ENSG00000136783.9	ENSG00000136783	NIPSNAP3A	-0.0078027510483343	2.54984483541349	-0.184587134599874	0.853658820047564	0.946464683293659	Junction	DLPFC
chr12:117527120-117530940(-)	ENSG00000171435.13	ENSG00000171435	KSR2	0.0137046888788401	0.129050996259193	0.184553747310518	0.853684989572207	0.946486471382074	Junction	DLPFC
chr2:27370807-27371268(+)	ENSG00000115234.10	ENSG00000115234	SNX17	0.0067825348172288	1.93497028609962	0.184541676414874	0.853694450985095	0.946489734879785	Junction	DLPFC
chr12:32822632-32824044(-)	ENSG00000057294.14	ENSG00000057294	PKP2	-0.0174702553651296	-0.690874329335969	-0.184513686983029	0.853716389750908	0.946503379931002	Junction	DLPFC
chrX:115643509-115645020(+)	ENSG00000102024.17	ENSG00000102024	PLS3	-0.0072885887181773	3.16753600222985	-0.184503625605146	0.853724276119998	0.946503379931002	Junction	DLPFC
chr3:93886504-93892932(-)	ENSG00000184500.14	ENSG00000184500	PROS1	0.0129703790180463	0.168556716256326	0.18450102795949	0.85372631222446	0.946503379931002	Junction	DLPFC
chr3:9441742-9442127(+)	ENSG00000168137.15	ENSG00000168137	SETD5	0.0075818535485969	1.91564729418419	0.184467504613527	0.853752588811562	0.94652357842895	Junction	DLPFC
chr22:38293320-38294108(-)	ENSG00000213923.10	ENSG00000213923	CSNK1E	-0.0062070967019954	2.43137434523331	-0.184449946324871	0.853766351580991	0.94652357842895	Junction	DLPFC
chr16:28714099-28714320(+)	ENSG00000184110.14	ENSG00000184110	EIF3C	0.009916020783287	3.74587408117726	0.184449390816174	0.853766787007876	0.94652357842895	Junction	DLPFC
chr7:122031560-122034281(+)	ENSG00000106278.11	ENSG00000106278	PTPRZ1	-0.0111383961851651	1.54974007408579	-0.184444521989337	0.85377060336426	0.94652357842895	Junction	DLPFC
chr17:81284896-81289690(-)	ENSG00000157637.12	ENSG00000157637	SLC38A10	-0.0127295847203619	-0.24281761600423	-0.18441655637464	0.853792523855543	0.946539467524183	Junction	DLPFC
chr13:83804218-83811182(-)				-0.0096971633498196	1.45351874468326	-0.184409605903806	0.853797971911267	0.946539467524183	Junction	DLPFC
chr5:113566020-113567091(+)	ENSG00000047188.15	ENSG00000047188	YTHDC2	0.0057669603066738	2.63548125477276	0.184393834428798	0.853810334247178	0.946545946371546	Junction	DLPFC
chr14:23475309-23475557(+)	ENSG00000129460.15	ENSG00000129460	NGDN	-0.0061638482608628	2.48279680956115	-0.184354438485661	0.85384121457804	0.946567423667992	Junction	DLPFC
chr20:11919837-11922633(+)	ENSG00000132640.14	ENSG00000132640	BTBD3	0.0064346880821347	3.95942760741753	0.184348857494617	0.853845589230676	0.946567423667992	Junction	DLPFC
chr9:110513106-110513947(-)	ENSG00000165124.17	ENSG00000165124	SVEP1	-0.0181919807328076	0.0425848927015996	-0.184325623451687	0.853863801253779	0.946567423667992	Junction	DLPFC
chr19:15425769-15426981(-)	ENSG00000011451.17	ENSG00000011451	WIZ	-0.011508536509984	0.482702759869671	-0.184322641642609	0.853866138552869	0.946567423667992	Junction	DLPFC
chr1:227051986-227059372(-)	ENSG00000143776.18	ENSG00000143776	CDC42BPA	0.0218471872371822	-1.00922854587508	0.184321087646545	0.853867356657386	0.946567423667992	Junction	DLPFC
chr2:9368520-9374754(+)	ENSG00000151693.9	ENSG00000151693	ASAP2	0.0063364629100418	2.53130840589101	0.184319223414993	0.853868817941392	0.946567423667992	Junction	DLPFC
chr12:111470743-111485264(-)	ENSG00000204842.14	ENSG00000204842	ATXN2	0.0105167555150064	0.591612026230583	0.184292209461551	0.853889992973743	0.946579608229423	Junction	DLPFC
chr14:88473803-88478919(-)	ENSG00000070778.12	ENSG00000070778	PTPN21	-0.0122075897280122	-0.153316742994659	-0.184280693426688	0.853899019911598	0.946579608229423	Junction	DLPFC
chr19:35723503-35723731(+)	ENSG00000272333.5	ENSG00000272333	KMT2B	-0.0137406916600781	-0.239930224737382	-0.184279912708165	0.853899631884875	0.946579608229423	Junction	DLPFC
chr8:130112323-130115627(-)	ENSG00000153317.14	ENSG00000153317	ASAP1	-0.0111381484555194	2.36554790599643	-0.18426789606646	0.853909051249325	0.946579608229423	Junction	DLPFC
chr14:31787874-31826628(+)	ENSG00000151413.16	ENSG00000151413	NUBPL	-0.0100800652228216	0.702029220377564	-0.184263621614037	0.853912401826532	0.946579608229423	Junction	DLPFC
chr11:61364519-61366044(+)	ENSG00000149483.11	ENSG00000149483	TMEM138	-0.0079964675040164	1.04341837902935	-0.184248597380787	0.853924178760333	0.946585437251452	Junction	DLPFC
chr17:45978441-45987039(+)	ENSG00000186868.15	ENSG00000186868	MAPT	0.0061971120595561	4.88417665603608	0.184239179750245	0.853931560904902	0.94658639454385	Junction	DLPFC
chr5:73866014-73867875(+)	ENSG00000214944.9	ENSG00000214944	ARHGEF28	0.0117836905453933	0.035685920899127	0.184217236273758	0.853948761663021	0.946598235709147	Junction	DLPFC
chr14:75764773-75766061(+)	ENSG00000119685.19	ENSG00000119685	TTLL5	-0.011299022408542	1.0018030068657	-0.184198322025636	0.853963587966177	0.946605437577217	Junction	DLPFC
chr1:156312222-156317165(-)	ENSG00000163468.14	ENSG00000163468	CCT3	0.0051814483115793	4.47400639591282	0.184174704638249	0.853982100989705	0.946605437577217	Junction	DLPFC
chr4:55985359-55991933(+)	ENSG00000174799.10	ENSG00000174799	CEP135	0.0142731793101512	-0.452007857437722	0.18417402305551	0.853982635264957	0.946605437577217	Junction	DLPFC
chr17:4982228-4982756(-)	ENSG00000108509.20	ENSG00000108509	CAMTA2	-0.0128605339082239	0.0903708208664498	-0.184169630797351	0.853986078245243	0.946605437577217	Junction	DLPFC
chr9:34521857-34522776(-)	ENSG00000168913.6	ENSG00000168913	ENHO	0.0111976815001711	2.54963700474757	0.184160034075925	0.853993600882613	0.946605437577217	Junction	DLPFC
chr10:103418635-103419537(+)	ENSG00000148843.13	ENSG00000148843	PDCD11	-0.0093377472759201	0.324180023079549	-0.184159051889673	0.853994370795367	0.946605437577217	Junction	DLPFC
chr14:23526680-23526846(-)	ENSG00000136367.13	ENSG00000136367	ZFHX2	0.0205217802832227	-1.16875800634118	0.184133643115442	0.854014288185745	0.946620289177796	Junction	DLPFC
chr12:50814440-50819634(+)	ENSG00000123268.8	ENSG00000123268	ATF1	-0.0087560393682223	1.26029110256149	-0.184113648465432	0.854029961626555	0.946630436440539	Junction	DLPFC
chr3:25609713-25612514(-)	ENSG00000077097.14	ENSG00000077097	TOP2B	-0.0046628216387279	4.68302410067912	-0.184080581512411	0.854055882333804	0.94663865832302	Junction	DLPFC
chr9:137834525-137834772(+)	ENSG00000181090.18	ENSG00000181090	EHMT1	0.0141801777605172	-0.27678095446076	0.184069736478475	0.854064383633844	0.94663865832302	Junction	DLPFC
chr12:64721706-64723005(-)	ENSG00000135677.10	ENSG00000135677	GNS	-0.0072142782236362	2.25897512555194	-0.18406714197873	0.854066417435516	0.94663865832302	Junction	DLPFC
chr1:1287597-1287672(+)	ENSG00000162572.19	ENSG00000162572	SCNN1D	0.0146214121746563	-0.561576795575628	0.184059237828801	0.854072613423371	0.94663865832302	Junction	DLPFC
chr2:88028586-88034133(-)	ENSG00000172086.7	ENSG00000172086	KRCC1	-0.0122370286246881	1.30153601025326	-0.184055252675404	0.854075737350595	0.94663865832302	Junction	DLPFC
chr8:144317110-144317186(-)	ENSG00000185000.10	ENSG00000185000	DGAT1	-0.01042786963895	0.968970365943105	-0.184054289005132	0.854076492763718	0.94663865832302	Junction	DLPFC
chr17:7317574-7317787(-)	ENSG00000261915.6	ENSG00000261915	RP11-542C16.2	-0.0102616698661521	2.14734011111521	-0.184045157721035	0.854083650708152	0.946639366595939	Junction	DLPFC
chr19:50376827-50377586(+)	ENSG00000131408.13	ENSG00000131408	NR1H2	0.0081886816315039	2.73143134469077	0.184033520718041	0.854092772884129	0.946642251933687	Junction	DLPFC
chr21:46534114-46534584(+)	ENSG00000160305.17	ENSG00000160305	DIP2A	-0.0106465984085683	0.798699468467692	-0.184022028303311	0.85410178173747	0.946645011626074	Junction	DLPFC
chr22:40405285-40405648(+)	ENSG00000100359.20	ENSG00000100359	SGSM3	-0.0085278767831825	1.35776872281031	-0.183972450955312	0.854140645421391	0.946673705868358	Junction	DLPFC
chr12:95084647-95085779(-)	ENSG00000180263.13	ENSG00000180263	FGD6	0.0151569356274402	-0.266630745329864	0.18397109494526	0.854141708402688	0.946673705868358	Junction	DLPFC
chr10:17234819-17235168(+)	ENSG00000026025.14	ENSG00000026025	VIM	-0.0118481994200739	4.59041850403412	-0.183949351868583	0.854158752917252	0.946673705868358	Junction	DLPFC
chr7:77922779-77929108(+)	ENSG00000006576.16	ENSG00000006576	PHTF2	0.0071236564854482	1.30307018128628	0.183937381857231	0.854168136302603	0.946673705868358	Junction	DLPFC
chr5:179077167-179078682(+)	ENSG00000177932.6	ENSG00000177932	ZNF354C	-0.0095515511281651	0.52827695060337	-0.18392175807794	0.854180383936335	0.946673705868358	Junction	DLPFC
chr22:42574819-42575930(-)	ENSG00000182841.12	ENSG00000182841	RRP7BP	0.0123788251224644	1.36680912001226	0.183921392772764	0.854180670303065	0.946673705868358	Junction	DLPFC
chr5:123378429-123382110(-)	ENSG00000168944.15	ENSG00000168944	CEP120	-0.0106775563996361	1.07877443330593	-0.183903789176113	0.854194469978242	0.946673705868358	Junction	DLPFC
chr15:41561640-41562547(+)	ENSG00000092445.11	ENSG00000092445	TYRO3	0.0053166984420625	3.84287866844505	0.183889837597692	0.854205406823387	0.946673705868358	Junction	DLPFC
chr18:33732065-33734309(+)	ENSG00000141431.10	ENSG00000141431	ASXL3	0.0116702411571088	0.48615747360764	0.183887923923329	0.854206906982735	0.946673705868358	Junction	DLPFC
chr3:52441410-52441573(-)	ENSG00000010319.6	ENSG00000010319	SEMA3G	-0.0195225384862423	-0.915664033857776	-0.183887797199636	0.854207006323444	0.946673705868358	Junction	DLPFC
chr1:236178637-236179878(+)	ENSG00000077585.13	ENSG00000077585	GPR137B	0.0075172657679668	2.60516980308228	0.18388679732716	0.85420779013939	0.946673705868358	Junction	DLPFC
chr12:49486349-49489464(+)	ENSG00000123352.17	ENSG00000123352	SPATS2	-0.0154661543945008	-0.503522888625222	-0.183880014965277	0.854213106944613	0.946673705868358	Junction	DLPFC
chr12:123586940-123590341(+)	ENSG00000086598.10	ENSG00000086598	TMED2	0.0040523049803466	4.64073595117545	0.183862222089477	0.8542270551047	0.946673705868358	Junction	DLPFC
chr4:113258149-113258312(+)	ENSG00000145362.17	ENSG00000145362	ANK2	0.0049678652106337	5.08238062423365	0.183860895256698	0.854228095234966	0.946673705868358	Junction	DLPFC
chr3:64633880-64641847(-)	ENSG00000163638.13	ENSG00000163638	ADAMTS9	0.0260904467432901	-0.989128380222058	0.18385721678306	0.854230978864001	0.946673705868358	Junction	DLPFC
chr19:48161508-48162261(-)	ENSG00000105486.13	ENSG00000105486	LIG1	0.0126461911712261	-0.0920231654123292	0.183855942935334	0.85423197745916	0.946673705868358	Junction	DLPFC
chr1:179082388-179082939(+)	ENSG00000186283.13	ENSG00000186283	TOR3A	0.0117715976916061	-0.0311715171721622	0.183845645517386	0.854240049823281	0.94667521297498	Junction	DLPFC
chr18:2697123-2697830(+)	ENSG00000101596.14	ENSG00000101596	SMCHD1	0.0062650428812151	2.75598141897098	0.183825583076118	0.854255777240104	0.94667521297498	Junction	DLPFC
chr3:143014410-143016256(+)	ENSG00000163714.17	ENSG00000163714	U2SURP	-0.0056675743481311	3.56462350218131	-0.183821677693424	0.854258838767679	0.94667521297498	Junction	DLPFC
chr19:9656654-9658008(-)	ENSG00000171466.9	ENSG00000171466	ZNF562	0.006296270866238	2.07800732205569	0.183820943792828	0.854259414091034	0.94667521297498	Junction	DLPFC
chrX:71290792-71291778(+)	ENSG00000147140.15	ENSG00000147140	NONO	-0.0052729370306465	2.83984149498971	-0.18380962253714	0.854268289121349	0.946677823674384	Junction	DLPFC
chr3:152446758-152447619(+)	ENSG00000152601.17	ENSG00000152601	MBNL1	-0.0076489043152114	1.82999748860136	-0.183757590066595	0.854309078982661	0.946715801246856	Junction	DLPFC
chr5:88749118-88751865(-)	ENSG00000081189.14	ENSG00000081189	MEF2C	-0.0328759996388039	-0.78732413765286	-0.183744377258911	0.854319436973108	0.946715817652484	Junction	DLPFC
chr18:35677758-35683390(+)	ENSG00000141429.13	ENSG00000141429	GALNT1	0.0068224167279493	2.39660028368714	0.183740938564101	0.854322132692556	0.946715817652484	Junction	DLPFC
chr1:23387420-23393878(-)	ENSG00000204219.9	ENSG00000204219	TCEA3	-0.0172809216890843	-0.919237083713942	-0.183716678180875	0.854341151348574	0.946729668520499	Junction	DLPFC
chr17:80991982-80994580(+)	ENSG00000176108.9	ENSG00000176108	CHMP6	0.0100402139067072	0.54788355221099	0.183698148492108	0.854355677548036	0.946729922648609	Junction	DLPFC
chr9:128265692-128265787(-)	ENSG00000167110.16	ENSG00000167110	GOLGA2	-0.0051924650687327	2.31270927148781	-0.183697241064034	0.854356388920201	0.946729922648609	Junction	DLPFC
chr11:6609157-6609298(+)	ENSG00000166333.13	ENSG00000166333	ILK	0.005806595204063	2.4307744600506	0.183691436557757	0.854360939326853	0.946729922648609	Junction	DLPFC
chr13:46780034-46781495(-)	ENSG00000139684.13	ENSG00000139684	ESD	-0.0050184165640847	3.78575857433802	-0.183657587950675	0.85438747482909	0.946752102450506	Junction	DLPFC
chr11:9461077-9471301(+)	ENSG00000166478.9	ENSG00000166478	ZNF143	0.0089874140255151	0.676296575526524	0.183644762629673	0.854397529239778	0.946756019252679	Junction	DLPFC
chr2:86981201-86984753(+)	ENSG00000187627.14	ENSG00000187627	RGPD1	0.0488331473630937	-0.151508349232381	0.183629515040764	0.854409482618343	0.946760368313595	Junction	DLPFC
chr17:47577161-47579389(+)	ENSG00000141279.15	ENSG00000141279	NPEPPS	-0.0224641086513812	-0.749235613759246	-0.183623123158197	0.854414493557761	0.946760368313595	Junction	DLPFC
chr14:39314800-39315682(+)	ENSG00000258941.3	ENSG00000258941	RP11-407N17.3	0.0062803520031339	2.31968458031721	0.183569133310429	0.854456819329124	0.94678693027164	Junction	DLPFC
chr7:157220777-157223253(+)	ENSG00000009335.17	ENSG00000009335	UBE3C	-0.0060763622719886	2.08095421699039	-0.183565526435997	0.854459646982066	0.94678693027164	Junction	DLPFC
chr9:32427437-32429418(+)	ENSG00000122729.18	ENSG00000122729	ACO1	-0.0082287105228395	1.08186353483979	-0.183563837216159	0.854460971267084	0.94678693027164	Junction	DLPFC
chr16:50304552-50304924(+)	ENSG00000121281.12	ENSG00000121281	ADCY7	-0.0156504561522723	-0.420081990978231	-0.183559279351467	0.854464544464167	0.94678693027164	Junction	DLPFC
chr12:356538-362962(-)	ENSG00000073614.12	ENSG00000073614	KDM5A	0.0064693123523959	2.34913514467736	0.183524035491901	0.854492174445739	0.946810321009985	Junction	DLPFC
chr1:1657499-1658913(-)	ENSG00000248333.8	ENSG00000248333	CDK11B	-0.0114094635185895	0.56217512227926	-0.18348235123312	0.854524853711532	0.946839306150549	Junction	DLPFC
chr6:32117131-32117322(-)	ENSG00000213676.10	ENSG00000213676	ATF6B	0.0188993631837169	-1.10622229588586	0.183429073847195	0.854566622022053	0.946878361707581	Junction	DLPFC
chr1:85657972-85677235(-)	ENSG00000117174.10	ENSG00000117174	ZNHIT6	0.0085128932379481	1.1680097471639	0.183398117468964	0.854590891336564	0.946885506316265	Junction	DLPFC
chr4:7793827-7800441(-)	ENSG00000196526.10	ENSG00000196526	AFAP1	-0.0108311447353369	0.924644098930869	-0.183396848434004	0.854591886242996	0.946885506316265	Junction	DLPFC
chr15:43134369-43135511(+)	ENSG00000137842.6	ENSG00000137842	TMEM62	0.0098012876908656	1.17360626323408	0.183387156582546	0.854599484532548	0.946885506316265	Junction	DLPFC
chr16:87836648-87837844(-)	ENSG00000103257.8	ENSG00000103257	SLC7A5	0.0102276377074154	2.2611182390455	0.183381886067586	0.854603616555622	0.946885506316265	Junction	DLPFC
chr9:128826434-128826539(-)	ENSG00000198917.12	ENSG00000198917	C9orf114	-0.0104217905151095	0.944758094591057	-0.183379262753438	0.854605673205216	0.946885506316265	Junction	DLPFC
chr15:28629442-28632636(+)	ENSG00000206149.10	ENSG00000206149	HERC2P9	-0.0246823907173591	0.099626159247015	-0.18336867856387	0.85461397110413	0.946887475488239	Junction	DLPFC
chr10:102423573-102423656(-)	ENSG00000107874.10	ENSG00000107874	CUEDC2	-0.0040780046211236	3.75747494633185	-0.183336995496054	0.854638810409383	0.946907771888453	Junction	DLPFC
chr3:134546289-134549061(+)	ENSG00000182923.16	ENSG00000182923	CEP63	-0.0062551482459534	2.16331043779787	-0.183307680904549	0.85466179297451	0.946926010796173	Junction	DLPFC
chr2:196873759-196875745(-)	ENSG00000197121.14	ENSG00000197121	PGAP1	0.0075949254901006	2.06979888058463	0.183297738696723	0.854669587668263	0.946927422090086	Junction	DLPFC
chr7:88182025-88196470(+)	ENSG00000008277.14	ENSG00000008277	ADAM22	-0.0181861894995746	-0.956896618198621	-0.183267267109561	0.854693477489957	0.946942916581042	Junction	DLPFC
chr16:3584872-3589001(-)	ENSG00000188827.10	ENSG00000188827	SLX4	0.0153017036192557	-0.524343813906284	0.183263265740945	0.854696614585674	0.946942916581042	Junction	DLPFC
chr15:78935751-78937317(-)	ENSG00000103811.15	ENSG00000103811	CTSH	-0.0112198701661544	2.77736958812251	-0.183246344277158	0.854709881134876	0.946950390093156	Junction	DLPFC
chr5:69975853-69978463(+)				0.0335018911276654	-0.0118946782888577	0.183236228172397	0.854717812253402	0.946951952304612	Junction	DLPFC
chr5:178142729-178142851(+)	ENSG00000145916.18	ENSG00000145916	RMND5B	-0.0068652518684692	1.88030170089014	-0.183217139854458	0.854732777709156	0.946954618798671	Junction	DLPFC
chr1:210013798-210021038(+)	ENSG00000143469.17	ENSG00000143469	SYT14	0.0061048366935649	2.28282996447944	0.183216523138075	0.854733261222605	0.946954618798671	Junction	DLPFC
chr14:77330360-77331068(+)	ENSG00000100577.18	ENSG00000100577	GSTZ1	0.0134429483630251	0.467912157867805	0.183201703574446	0.854744879964519	0.946960266410074	Junction	DLPFC
chr3:33402905-33408689(-)	ENSG00000153560.11	ENSG00000153560	UBP1	-0.0075625852242481	2.35936470167635	-0.183186820630959	0.854756548428949	0.946965969021784	Junction	DLPFC
chr16:30118539-30121823(-)	ENSG00000102882.11	ENSG00000102882	MAPK3	0.0061355068000515	3.71590113660286	0.183163442980106	0.85477487694348	0.946979050013127	Junction	DLPFC
chr3:52693330-52693407(+)	ENSG00000163938.16	ENSG00000163938	GNL3	0.0057260064437886	2.55127417700208	0.183141981899915	0.85479170290013	0.946986939785648	Junction	DLPFC
chr1:62505817-62507961(-)	ENSG00000116641.17	ENSG00000116641	DOCK7	0.0108240347602454	1.55090552428909	0.183125074570694	0.854804958663039	0.946986939785648	Junction	DLPFC
chr1:29058853-29060421(+)	ENSG00000159023.19	ENSG00000159023	EPB41	0.0150914685098954	-0.487127551407487	0.183124869210478	0.854805119670763	0.946986939785648	Junction	DLPFC
chr19:53074269-53075056(-)	ENSG00000170949.17	ENSG00000170949	ZNF160	-0.008122118002947	1.7962827912942	-0.18311741343019	0.854810965199605	0.946986939785648	Junction	DLPFC
chr19:12948010-12948176(+)	ENSG00000179262.9	ENSG00000179262	RAD23A	-0.0063884781818815	3.28207501086446	-0.183106988161883	0.854819138898972	0.946986939785648	Junction	DLPFC
chr20:2657219-2657928(+)	ENSG00000101361.15	ENSG00000101361	NOP56	-0.0065254238876043	3.47222801684332	-0.183104453132841	0.854821126434383	0.946986939785648	Junction	DLPFC
chr12:54286733-54286952(+)	ENSG00000135486.17	ENSG00000135486	HNRNPA1	-0.0112787505886486	2.10908493171082	-0.183088142209888	0.854833914687497	0.946993076794876	Junction	DLPFC
chr13:75713253-75727028(+)	ENSG00000261553.5	ENSG00000261553	RP11-29G8.3	0.0102041302848036	1.53317652519296	0.183080751955429	0.854839708881394	0.946993076794876	Junction	DLPFC
chr11:19832602-19842870(+)	ENSG00000166833.19	ENSG00000166833	NAV2	0.0088890743875069	1.50282871812088	0.183032782761831	0.854877318441737	0.946999792100415	Junction	DLPFC
chr15:33548205-33550159(+)	ENSG00000198838.13	ENSG00000198838	RYR3	-0.0089401449522952	1.70003191905585	-0.183032060261271	0.854877884910501	0.946999792100415	Junction	DLPFC
chr10:13747820-13761646(-)	ENSG00000151474.20	ENSG00000151474	FRMD4A	0.0066376326021152	1.93829381970256	0.183024499979695	0.854883812472162	0.946999792100415	Junction	DLPFC
chr11:47408663-47410086(+)	ENSG00000165915.13	ENSG00000165915	SLC39A13	-0.0209825915351093	-1.12189881779166	-0.183017602109738	0.854889220683925	0.946999792100415	Junction	DLPFC
chr16:5056189-5058492(-)	ENSG00000153446.15	ENSG00000153446	C16orf89	0.0140593838661808	0.935407874954154	0.183011722698816	0.854893830387613	0.946999792100415	Junction	DLPFC
chr14:59330689-59331208(+)	ENSG00000100592.15	ENSG00000100592	DAAM1	0.0118375100020591	0.561696662713329	0.183008769350151	0.854896145938175	0.946999792100415	Junction	DLPFC
chr1:186346288-186347291(-)	ENSG00000047410.13	ENSG00000047410	TPR	-0.0063850627214494	3.39865823258109	-0.182999543952144	0.854903379049413	0.946999792100415	Junction	DLPFC
chr9:131436723-131438988(+)	ENSG00000130723.17	ENSG00000130723	PRRC2B	-0.0052321127597857	3.87749863330232	-0.182997871842571	0.854904690056985	0.946999792100415	Junction	DLPFC
chr2:135844685-135846236(-)	ENSG00000076003.4	ENSG00000076003	MCM6	0.0106612463877528	0.943788238141347	0.182981942929887	0.854917179046457	0.946999792100415	Junction	DLPFC
chr10:95616615-95621030(-)	ENSG00000059573.8	ENSG00000059573	ALDH18A1	0.0090403647179836	0.666942373252942	0.182971950037516	0.854925013945605	0.946999792100415	Junction	DLPFC
chr3:14944588-14998751(-)				0.0310282599229801	-1.36125291501791	0.182971150750767	0.854925640624751	0.946999792100415	Junction	DLPFC
chr16:15798688-15823254(-)	ENSG00000133392.17	ENSG00000133392	MYH11	0.0242560406132496	-0.638410227483728	0.182970120249885	0.854926448587004	0.946999792100415	Junction	DLPFC
chrX:75297554-75299734(+)	ENSG00000094841.13	ENSG00000094841	UPRT	0.0066803319652987	1.78062741693015	0.18296489043129	0.854930549018662	0.946999792100415	Junction	DLPFC
chr12:48074608-48074689(-)	ENSG00000079387.13	ENSG00000079387	SENP1	0.010540894792799	0.595740911605701	0.182933564823168	0.854955109898473	0.947009097783306	Junction	DLPFC
chr1:147284500-147285323(+)	ENSG00000131778.17	ENSG00000131778	CHD1L	-0.0081536611843602	2.53392225254012	-0.182933195523073	0.854955399449488	0.947009097783306	Junction	DLPFC
chr20:43620926-43623890(+)	ENSG00000101052.12	ENSG00000101052	IFT52	0.0077199672805548	1.39038320472497	0.182929222642501	0.85495851440146	0.947009097783306	Junction	DLPFC
chr12:48774099-48774401(-)	ENSG00000174233.11	ENSG00000174233	ADCY6	-0.009505795562946	1.42148764493479	-0.182913849344617	0.854970567914936	0.947015225394351	Junction	DLPFC
chr8:22617565-22617695(+)	ENSG00000158941.16	ENSG00000158941	CCAR2	0.0055229957913224	2.87852380274369	0.182899034284171	0.854982183771628	0.947020868141457	Junction	DLPFC
chr2:97844262-97859303(-)	ENSG00000075568.16	ENSG00000075568	TMEM131	-0.0073655988348014	1.55888769147254	-0.182888130514472	0.854990732972315	0.947023114047396	Junction	DLPFC
chr3:149145547-149150598(+)	ENSG00000163755.8	ENSG00000163755	HPS3	0.0087146885008354	0.793054024003597	0.182873058547515	0.855002550314457	0.947028979820168	Junction	DLPFC
chr21:6116288-6116461(+)	ENSG00000275993.2	ENSG00000275993	CH507-42P11.8	-0.0239008258893298	-0.747716282707496	-0.182856497676299	0.855015535086085	0.947036138576937	Junction	DLPFC
chr19:10116990-10117083(-)	ENSG00000130811.11	ENSG00000130811	EIF3G	-0.0051220926342123	3.20626952492244	-0.182821417241237	0.8550430404986	0.947059380519154	Junction	DLPFC
chr12:11853562-11869423(+)	ENSG00000139083.10	ENSG00000139083	ETV6	0.0143164793077661	-0.121784898202923	0.182800009050968	0.855059826041668	0.947070748698112	Junction	DLPFC
chr4:88851184-88906378(-)	ENSG00000138640.14	ENSG00000138640	FAM13A	-0.0167647535759642	-0.965935339802932	-0.182778845595192	0.855076419760237	0.947081904239004	Junction	DLPFC
chr22:50193655-50194339(+)	ENSG00000170638.9	ENSG00000170638	TRABD	-0.0143319429135945	-0.471062553450867	-0.182766535424089	0.855086071876773	0.947085371155946	Junction	DLPFC
chr16:11174278-11178334(+)	ENSG00000038532.14	ENSG00000038532	CLEC16A	0.0169105106816821	-0.672992833074713	0.182748665313513	0.855100083450239	0.94708681132584	Junction	DLPFC
chr18:21566207-21567979(-)	ENSG00000141446.10	ENSG00000141446	ESCO1	0.0063630870641192	1.99502836291267	0.18273950530763	0.855107265633735	0.94708681132584	Junction	DLPFC
chr16:28905760-28905866(-)	ENSG00000177548.12	ENSG00000177548	RABEP2	-0.0156434759390212	-0.904896164675183	-0.18273316521676	0.855112236783454	0.94708681132584	Junction	DLPFC
chr5:7727262-7743667(+)	ENSG00000078295.16	ENSG00000078295	ADCY2	-0.0064710045418547	3.19462956373897	-0.182725066966941	0.855118586481967	0.94708681132584	Junction	DLPFC
chr11:71995552-71996194(+)	ENSG00000137522.17	ENSG00000137522	RNF121	-0.0072508079843859	1.42912331821731	-0.182723286920025	0.855119982187426	0.94708681132584	Junction	DLPFC
chr11:113696972-113697282(-)	ENSG00000166682.10	ENSG00000166682	TMPRSS5	0.0159126985123781	-0.0223397911873487	0.182698751802886	0.855139219814919	0.947100894383541	Junction	DLPFC
chr15:48149084-48149162(-)	ENSG00000104177.17	ENSG00000104177	MYEF2	0.0067133254409172	2.76554714193357	0.182684067200474	0.855150733838853	0.947106423091754	Junction	DLPFC
chr11:125961999-125978303(-)	ENSG00000064309.14	ENSG00000064309	CDON	0.0155974955223207	-0.63855164555616	0.182654993861697	0.855173529992997	0.947109807910119	Junction	DLPFC
chr2:232136720-232163458(+)	ENSG00000144535.19	ENSG00000144535	DIS3L2	-0.0108132171565375	1.53801055042503	-0.182652153815066	0.85517575685557	0.947109807910119	Junction	DLPFC
chr16:89553136-89553793(+)	ENSG00000197912.13	ENSG00000197912	SPG7	-0.009986157044727	2.45755278552446	-0.182644748940418	0.855181562976323	0.947109807910119	Junction	DLPFC
chr22:39428184-39430014(+)	ENSG00000100324.13	ENSG00000100324	TAB1	-0.0122986052683398	0.463582732272293	-0.182640469476457	0.855184918483645	0.947109807910119	Junction	DLPFC
chr5:138168079-138168469(-)	ENSG00000112983.17	ENSG00000112983	BRD8	0.0111889380598251	0.53203148977646	0.182627753576368	0.855194888975895	0.947109807910119	Junction	DLPFC
chr16:28711788-28713700(+)	ENSG00000184110.14	ENSG00000184110	EIF3C	0.0100806681892711	3.69153163569629	0.182621015146263	0.8552001725645	0.947109807910119	Junction	DLPFC
chr3:48574722-48574796(-)	ENSG00000114270.16	ENSG00000114270	COL7A1	-0.016292592288796	-0.428647669712467	-0.18261808398291	0.855202470885439	0.947109807910119	Junction	DLPFC
chr1:31671660-31672415(-)	ENSG00000084636.17	ENSG00000084636	COL16A1	0.0134913920775732	1.81432494786372	0.182607997368278	0.855210379794786	0.947109807910119	Junction	DLPFC
chr3:9058473-9060230(-)	ENSG00000196220.15	ENSG00000196220	SRGAP3	0.0063425620690109	2.98759154910292	0.182601004185207	0.855215863154611	0.947109807910119	Junction	DLPFC
chr14:34608141-34609637(-)	ENSG00000129515.18	ENSG00000129515	SNX6	-0.0080381081407453	2.91208230785676	-0.182592961549351	0.855222169399792	0.947109807910119	Junction	DLPFC
chr19:2477252-2477487(+)	ENSG00000099860.8	ENSG00000099860	GADD45B	0.0240032473364271	0.735805193792052	0.182576399137203	0.855235156046077	0.947109807910119	Junction	DLPFC
chr5:10381944-10386993(+)	ENSG00000145495.14	ENSG00000145495	MARCH6	0.0061552226047752	4.05944126378579	0.182569611666618	0.855240478137285	0.947109807910119	Junction	DLPFC
chr14:76180850-76195877(+)	ENSG00000089916.17	ENSG00000089916	GPATCH2L	-0.0054154410036472	2.29189972187619	-0.182567161332022	0.85524239945909	0.947109807910119	Junction	DLPFC
chr3:66380862-66381478(-)	ENSG00000144749.13	ENSG00000144749	LRIG1	-0.0091355402694905	3.2038631089802	-0.182560386562926	0.855247711599971	0.947109807910119	Junction	DLPFC
chr10:95406148-95410632(-)	ENSG00000095637.21	ENSG00000095637	SORBS1	0.005793117852842	4.42039122962749	0.182553975083888	0.855252738888802	0.947109807910119	Junction	DLPFC
chr19:4097344-4099200(-)	ENSG00000126934.13	ENSG00000126934	MAP2K2	0.0062133478584123	2.68741815946225	0.182541670349814	0.855262387139663	0.947109807910119	Junction	DLPFC
chr8:52657909-52657997(-)	ENSG00000023287.12	ENSG00000023287	RB1CC1	0.005029937597208	4.18168154242057	0.182538762973257	0.85526466684252	0.947109807910119	Junction	DLPFC
chr17:46517434-46520211(+)	ENSG00000238083.7	ENSG00000238083	LRRC37A2	0.0203598779222229	0.901891766199441	0.182508171934316	0.855288653653756	0.947129147900807	Junction	DLPFC
chr12:21895316-21906125(-)	ENSG00000069431.11	ENSG00000069431	ABCC9	-0.0135202035086471	0.705753912264343	-0.182475472427595	0.855314293889094	0.947150318550574	Junction	DLPFC
chr10:133210725-133211421(+)	ENSG00000171798.17	ENSG00000171798	KNDC1	0.0097623391290903	2.26357276324207	0.182452677187168	0.855332168112752	0.947162889086249	Junction	DLPFC
chr1:247867868-247867962(+)	ENSG00000162722.8	ENSG00000162722	TRIM58	0.0165599674616272	-0.0288872536822229	0.182417946009754	0.85535940169696	0.947185823557394	Junction	DLPFC
chr12:55693318-55694020(-)	ENSG00000135424.15	ENSG00000135424	ITGA7	-0.0095564709842354	1.24832978394145	-0.18239201665393	0.855379733665688	0.947201115204169	Junction	DLPFC
chr1:27892248-27894011(-)	ENSG00000117748.9	ENSG00000117748	RPA2	0.006829794197874	2.9187674868003	0.18235710082735	0.855407112342151	0.94722420970011	Junction	DLPFC
chr2:29320883-29328349(-)	ENSG00000171094.15	ENSG00000171094	ALK	0.0150867267706236	-0.795713405297298	0.182336144820615	0.855423544737299	0.947235182710575	Junction	DLPFC
chr5:71202428-71204265(-)	ENSG00000215630.6	ENSG00000215630	GUSBP9	-0.0304577899170748	1.15447519446506	-0.182320473057819	0.85543583359865	0.94723762703831	Junction	DLPFC
chr14:31101068-31101179(-)	ENSG00000092148.12	ENSG00000092148	HECTD1	0.0052810492640749	3.31482528408046	0.182316692312694	0.855438798238676	0.94723762703831	Junction	DLPFC
chr3:49119282-49120755(-)	ENSG00000172046.18	ENSG00000172046	USP19	-0.007724188695476	1.179411203493	-0.182293968452801	0.855456617008671	0.947250134833212	Junction	DLPFC
chr3:184964558-184966670(+)	ENSG00000156931.15	ENSG00000156931	VPS8	-0.0064290715053616	2.56183614335854	-0.182280096388845	0.855467494735647	0.947254956654509	Junction	DLPFC
chr16:58580761-58581344(-)	ENSG00000125107.17	ENSG00000125107	CNOT1	-0.0044194761685267	2.98459873568203	-0.182240832837568	0.855498283251774	0.947264642285685	Junction	DLPFC
chr9:5732480-5738449(+)	ENSG00000107036.11	ENSG00000107036	RIC1	0.0105664378957771	0.598967110562	0.182239577537496	0.855499267599047	0.947264642285685	Junction	DLPFC
chr17:8266899-8267027(+)	ENSG00000178921.13	ENSG00000178921	PFAS	0.0128726035433483	-0.170005335253205	0.182228225778749	0.855508169124571	0.947264642285685	Junction	DLPFC
chr1:57010791-57011144(-)	ENSG00000173406.15	ENSG00000173406	DAB1	-0.0143345095529245	-0.21929563568872	-0.182219137864078	0.855515295461315	0.947264642285685	Junction	DLPFC
chr4:128849168-128852056(+)	ENSG00000077684.15	ENSG00000077684	JADE1	-0.0061816992609015	2.1185543347041	-0.182213768341582	0.855519506006572	0.947264642285685	Junction	DLPFC
chr10:125838388-125839000(-)	ENSG00000089876.11	ENSG00000089876	DHX32	-0.0080317858054978	0.913324805039314	-0.182213103927149	0.855520027011667	0.947264642285685	Junction	DLPFC
chr15:89871547-89888520(-)	ENSG00000157823.16	ENSG00000157823	AP3S2	0.0052946938307353	3.30560948840517	0.182210709688868	0.85552190447042	0.947264642285685	Junction	DLPFC
chr13:98431281-98435575(+)	ENSG00000152767.16	ENSG00000152767	FARP1	0.0097288647251232	1.08621384191884	0.182184181642728	0.855542706678961	0.947277483334343	Junction	DLPFC
chr17:64551705-64554855(-)	ENSG00000108854.15	ENSG00000108854	SMURF2	-0.0099533135383071	1.67091383679625	-0.182179282365632	0.855546548502663	0.947277483334343	Junction	DLPFC
chr17:35650790-35657598(+)	ENSG00000006125.16	ENSG00000006125	AP2B1	-0.0053185716809888	4.65435685899474	-0.182166962763855	0.855556209073318	0.947280674391884	Junction	DLPFC
chr16:22483561-22484661(+)	ENSG00000237296.9	ENSG00000237296	SMG1P1	0.0071885205787281	4.52562410497411	0.182157297735984	0.85556378804168	0.947280674391884	Junction	DLPFC
chr2:213148645-213151412(-)	ENSG00000030419.16	ENSG00000030419	IKZF2	-0.0134473631911374	-0.0903412106942017	-0.182149201218612	0.855570137050639	0.947280674391884	Junction	DLPFC
chr19:36925259-36936745(+)	ENSG00000198453.12	ENSG00000198453	ZNF568	0.0065057531761719	1.26563511684188	0.182142331670417	0.855575523920159	0.947280674391884	Junction	DLPFC
chr5:72900225-72900973(+)	ENSG00000083312.17	ENSG00000083312	TNPO1	-0.0161576214040359	-0.724067835721717	-0.182083456332735	0.855621692264422	0.947324568421707	Junction	DLPFC
chr10:28610822-28611773(+)	ENSG00000095787.21	ENSG00000095787	WAC	-0.0055062940887058	4.16077417057172	-0.182053862594186	0.855644899009361	0.94734303942379	Junction	DLPFC
chr15:22944660-22944861(-)	ENSG00000273749.4	ENSG00000273749	CYFIP1	-0.0066550795586629	2.53421989919382	-0.182026889245916	0.855666051012324	0.947359235216063	Junction	DLPFC
chr19:10985406-10986188(+)	ENSG00000127616.17	ENSG00000127616	SMARCA4	0.0071302681436607	1.94496035358142	0.181997062791676	0.855689440489687	0.947363739478954	Junction	DLPFC
chr19:42300093-42300170(-)	ENSG00000079462.7	ENSG00000079462	PAFAH1B3	0.0098553247527841	1.67072379270175	0.181991732668926	0.855693620308862	0.947363739478954	Junction	DLPFC
chr3:48630158-48630437(-)	ENSG00000225697.11	ENSG00000225697	SLC26A6	0.0170494707606511	-0.913382908373413	0.18198986731239	0.855695083100341	0.947363739478954	Junction	DLPFC
chr8:124475291-124485830(+)	ENSG00000170881.4	ENSG00000170881	RNF139	-0.0077384490273243	1.40730431867825	-0.181988423943405	0.8556962149743	0.947363739478954	Junction	DLPFC
chr12:57563694-57564107(+)	ENSG00000155980.11	ENSG00000155980	KIF5A	0.0066669471568003	6.50998500976374	0.181960867090318	0.855717824810228	0.94738044137105	Junction	DLPFC
chr10:132710457-132726820(+)	ENSG00000068383.18	ENSG00000068383	INPP5A	-0.0064801927658699	2.30866528674025	-0.181943917065181	0.855731116921207	0.947387934377281	Junction	DLPFC
chr2:27133338-27133531(-)	ENSG00000138073.13	ENSG00000138073	PREB	-0.0099882142543861	1.54785257882484	-0.181905356653707	0.855761355924387	0.947408014472867	Junction	DLPFC
chr5:150250844-150251749(-)	ENSG00000070808.15	ENSG00000070808	CAMK2A	0.0189154876541267	-1.017091986573	0.181904149252705	0.855762302769448	0.947408014472867	Junction	DLPFC
chr5:95889131-95891102(-)	ENSG00000118985.15	ENSG00000118985	ELL2	0.0070188316168127	2.79016891224484	0.181878144892481	0.855782695465092	0.947423368041504	Junction	DLPFC
chr2:240797813-240820121(-)	ENSG00000130294.14	ENSG00000130294	KIF1A	0.0059409334755281	4.39803658016396	0.181869654114199	0.855789353979298	0.947423516598814	Junction	DLPFC
chr10:103181329-103193235(-)	ENSG00000076685.18	ENSG00000076685	NT5C2	0.0129665762306605	0.166238022409493	0.18180939769902	0.855836607681842	0.947453538827932	Junction	DLPFC
chr11:35265759-35280866(-)	ENSG00000110436.11	ENSG00000110436	SLC1A2	0.009738413242401	7.25168036567353	0.18180144481207	0.855842844456632	0.947453538827932	Junction	DLPFC
chr4:109512084-109513746(+)	ENSG00000138802.11	ENSG00000138802	SEC24B	-0.0049756255983338	2.47435979988796	-0.181796571848548	0.855846665913138	0.947453538827932	Junction	DLPFC
chr9:101399190-101399394(+)	ENSG00000136870.10	ENSG00000136870	ZNF189	-0.0170052209740538	-0.0600380038031692	-0.181796027858063	0.855847092519452	0.947453538827932	Junction	DLPFC
chr5:178622460-178623255(-)	ENSG00000113240.12	ENSG00000113240	CLK4	0.015547436440525	0.840254724852024	0.181793474196148	0.855849095143824	0.947453538827932	Junction	DLPFC
chr7:44108085-44108898(+)	ENSG00000106624.9	ENSG00000106624	AEBP1	0.0164091534559933	0.402917188160776	0.181765613597897	0.855870943951375	0.947463108142854	Junction	DLPFC
chr12:57173351-57173779(+)	ENSG00000123384.13	ENSG00000123384	LRP1	-0.0055437930516864	3.84204277449681	-0.181763924727262	0.855872268399203	0.947463108142854	Junction	DLPFC
chr11:65861103-65861349(+)	ENSG00000172732.11	ENSG00000172732	MUS81	-0.0092045928902368	0.461225446247486	-0.181757492045206	0.855877313047331	0.947463108142854	Junction	DLPFC
chr2:157774188-157778130(-)	ENSG00000115170.13	ENSG00000115170	ACVR1	-0.0104956287847063	0.408393314613103	-0.181699541535596	0.855922759354528	0.947506194460263	Junction	DLPFC
chr12:56247611-56247686(-)	ENSG00000139645.9	ENSG00000139645	ANKRD52	-0.0105421531371774	1.49888147973554	-0.181682421320007	0.85593618556775	0.947513834158175	Junction	DLPFC
chr15:22875272-22879912(-)	ENSG00000273749.4	ENSG00000273749	CYFIP1	0.0072628639032205	2.26544993825105	0.181670487514176	0.855945544459573	0.947516971284894	Junction	DLPFC
chr1:31693155-31694143(-)	ENSG00000084636.17	ENSG00000084636	COL16A1	0.0142504445754736	1.27379163650879	0.181661732010825	0.855952410832655	0.947517349209513	Junction	DLPFC
chrX:43768717-43769306(-)	ENSG00000069535.13	ENSG00000069535	MAOB	-0.0070043664245128	2.94449500777236	-0.181613444546387	0.855990279754091	0.947548780737413	Junction	DLPFC
chr3:170128388-170128683(-)	ENSG00000173889.15	ENSG00000173889	PHC3	-0.0147499486845283	-0.821704590071989	-0.181608885314458	0.8559938552996	0.947548780737413	Junction	DLPFC
chr4:102826637-102827943(-)	ENSG00000109332.19	ENSG00000109332	UBE2D3	-0.0089671959137786	1.57114333454446	-0.181550744699372	0.856039451927514	0.94759203082847	Junction	DLPFC
chr17:42998472-42998748(+)	ENSG00000131469.12	ENSG00000131469	RPL27	0.0070334172898314	5.3602947190323	0.181537376367457	0.856049936075698	0.947593819671192	Junction	DLPFC
chr13:46705305-46711790(+)	ENSG00000136141.14	ENSG00000136141	LRCH1	-0.010462532296046	0.254344992632482	-0.181523265778172	0.856061002368784	0.947593819671192	Junction	DLPFC
chrX:102651596-102652830(+)	ENSG00000198932.12	ENSG00000198932	GPRASP1	0.0240249539311025	-0.727258616661729	0.181515210881524	0.856067319470436	0.947593819671192	Junction	DLPFC
chr17:45137455-45137759(+)	ENSG00000181513.14	ENSG00000181513	ACBD4	-0.0149867731474158	-0.580408055654642	-0.18151335350421	0.856068776131198	0.947593819671192	Junction	DLPFC
chr8:102652062-102652163(-)	ENSG00000155090.14	ENSG00000155090	KLF10	0.0130936040131087	1.27199929122103	0.181488933398183	0.856087927810846	0.947593819671192	Junction	DLPFC
chr2:206161473-206162037(+)	ENSG00000114942.13	ENSG00000114942	EEF1B2	-0.0051984276834447	5.29523198156868	-0.181479775860868	0.85609510971074	0.947593819671192	Junction	DLPFC
chr8:144250367-144254812(+)	ENSG00000179832.17	ENSG00000179832	MROH1	0.0182503591530143	-1.05328436682707	0.181478384966142	0.856096200536355	0.947593819671192	Junction	DLPFC
chrX:77688925-77693823(-)	ENSG00000085224.21	ENSG00000085224	ATRX	0.0071099879786394	1.24281408229889	0.181465460269386	0.856106336895625	0.947593819671192	Junction	DLPFC
chr8:141160788-141163332(+)	ENSG00000105339.10	ENSG00000105339	DENND3	0.0099049062731289	0.812719250140057	0.181453947907917	0.856115365632899	0.947593819671192	Junction	DLPFC
chr6:117538836-117539254(+)	ENSG00000164465.18	ENSG00000164465	DCBLD1	0.013535307538383	0.0564292733947307	0.18145363117679	0.856115614034169	0.947593819671192	Junction	DLPFC
chr20:13772616-13775156(-)	ENSG00000089048.14	ENSG00000089048	ESF1	-0.0074949804817419	1.83831734605904	-0.181446389782439	0.856121293213248	0.947593819671192	Junction	DLPFC
chr2:144430027-144430537(-)	ENSG00000169554.17	ENSG00000169554	ZEB2	-0.0193070191672488	-0.508978796892361	-0.181444113523134	0.856123078407478	0.947593819671192	Junction	DLPFC
chr2:272306-275139(+)	ENSG00000143727.15	ENSG00000143727	ACP1	0.007456867357636	2.07244056804677	0.181438648078959	0.856127364776021	0.947593819671192	Junction	DLPFC
chr13:21510102-21514352(-)	ENSG00000165487.13	ENSG00000165487	MICU2	-0.007265877859729	3.06765500435169	-0.181420963565559	0.856141234188851	0.947593819671192	Junction	DLPFC
chr5:68227010-68273389(+)	ENSG00000145675.14	ENSG00000145675	PIK3R1	-0.0049291984867306	4.05661710310988	-0.18139872932387	0.856158671875127	0.947593819671192	Junction	DLPFC
chr15:64394116-64395397(+)	ENSG00000103671.9	ENSG00000103671	TRIP4	-0.009459825827595	1.50051607962554	-0.181384050355443	0.856170184213133	0.947593819671192	Junction	DLPFC
chr9:127739889-127740257(-)	ENSG00000095370.19	ENSG00000095370	SH2D3C	-0.0147378522977865	-0.224106086171388	-0.181381380817948	0.856172277866144	0.947593819671192	Junction	DLPFC
chr8:144312245-144313510(+)	ENSG00000185122.10	ENSG00000185122	HSF1	0.0137772155507232	0.0007153324337445	0.181361452492214	0.856187907197069	0.947593819671192	Junction	DLPFC
chr17:31226685-31227217(+)	ENSG00000196712.16	ENSG00000196712	NF1	-0.0040881062533433	4.0148006329735	-0.18135022142206	0.85619671549395	0.947593819671192	Junction	DLPFC
chr5:159275247-159278237(+)	ENSG00000164332.7	ENSG00000164332	UBLCP1	-0.0064088151826749	3.13274392712639	-0.181329055438604	0.856213315587501	0.947593819671192	Junction	DLPFC
chr2:8750336-8751465(-)	ENSG00000134313.14	ENSG00000134313	KIDINS220	0.0045025097476569	3.86795562068698	0.181328302825207	0.856213905849594	0.947593819671192	Junction	DLPFC
chr5:70260538-70290075(-)				-0.0359107505980114	-1.59987847241129	-0.181323291792132	0.856217835921038	0.947593819671192	Junction	DLPFC
chr3:186784514-186784961(+)	ENSG00000156976.15	ENSG00000156976	EIF4A2	-0.0514188190838623	-1.32163728067867	-0.181321275032757	0.856219417633507	0.947593819671192	Junction	DLPFC
chrX:74596001-74614421(-)	ENSG00000131263.12	ENSG00000131263	RLIM	0.0063662163112742	2.24404219411156	0.181314568433274	0.85622467751754	0.947593819671192	Junction	DLPFC
chr8:143984105-143984209(-)	ENSG00000178685.13	ENSG00000178685	PARP10	0.0154313396513131	-0.292028355142444	0.181305911273709	0.85623146720568	0.947593819671192	Junction	DLPFC
chr1:150842469-150846262(-)	ENSG00000143437.20	ENSG00000143437	ARNT	0.0078723013596856	1.44491523647438	0.181297685255576	0.856237918765577	0.947593819671192	Junction	DLPFC
chr1:39844219-39844530(-)	ENSG00000043514.15	ENSG00000043514	TRIT1	-0.0068201705349853	1.84403299611932	-0.181296328196647	0.856238983090315	0.947593819671192	Junction	DLPFC
chr17:47974449-47975158(+)	ENSG00000108465.14	ENSG00000108465	CDK5RAP3	0.0092298999430759	1.12978995567263	0.181290691683527	0.856243403741499	0.947593819671192	Junction	DLPFC
chr6:98880625-98899267(-)	ENSG00000112234.8	ENSG00000112234	FBXL4	0.007888559024705	1.19732482094524	0.181284977476764	0.856247885331519	0.947593819671192	Junction	DLPFC
chr4:672520-673302(-)	ENSG00000169020.9	ENSG00000169020	ATP5I	0.005709309433009	6.22078700613844	0.181280373007853	0.856251496569638	0.947593819671192	Junction	DLPFC
chr2:97090326-97091461(-)	ENSG00000144199.11	ENSG00000144199	FAHD2B	0.007981010710042	1.82442459736485	0.181275305237171	0.856255471174115	0.947593819671192	Junction	DLPFC
chr18:9136966-9182381(+)	ENSG00000101745.16	ENSG00000101745	ANKRD12	0.0060376564321665	2.35363223919258	0.181250082003604	0.856275253571414	0.947593819671192	Junction	DLPFC
chr1:52056380-52064824(+)	ENSG00000134717.17	ENSG00000134717	BTF3L4	-0.0095501682323441	1.69260633004137	-0.181249511587504	0.856275700945631	0.947593819671192	Junction	DLPFC
chr2:20258372-20260336(-)	ENSG00000055917.15	ENSG00000055917	PUM2	-0.005005433121999	3.53564044038865	-0.181224417589415	0.856295382076523	0.947593819671192	Junction	DLPFC
chr16:87756478-87761948(-)	ENSG00000104731.13	ENSG00000104731	KLHDC4	-0.0099313279848658	0.76196546563093	-0.181216143336283	0.856301871562658	0.947593819671192	Junction	DLPFC
chr14:92154459-92155122(+)	ENSG00000165934.12	ENSG00000165934	CPSF2	0.006363176395727	2.72049419422809	0.181207611665207	0.856308562951574	0.947593819671192	Junction	DLPFC
chr7:75986242-75986336(+)	ENSG00000127948.14	ENSG00000127948	POR	-0.0069974379336534	1.74679111644775	-0.181190143296833	0.8563222634238	0.947593819671192	Junction	DLPFC
chr19:55430939-55431007(-)				-0.012929003181455	0.0911507305590024	-0.181180590129195	0.856329756008476	0.947593819671192	Junction	DLPFC
chr14:30586816-30589382(+)	ENSG00000092140.14	ENSG00000092140	G2E3	-0.0091399016798875	1.39395108887202	-0.181164233777726	0.856342584385558	0.947593819671192	Junction	DLPFC
chr7:158664297-158664527(-)	ENSG00000146918.19	ENSG00000146918	NCAPG2	-0.0114634282738751	-0.0496667833075978	-0.181158271772727	0.856347260428592	0.947593819671192	Junction	DLPFC
chr3:25637313-25638164(-)	ENSG00000077097.14	ENSG00000077097	TOP2B	0.005310046712031	4.14959577846167	0.181156046637656	0.856349005619192	0.947593819671192	Junction	DLPFC
chr19:52124050-52130500(-)	ENSG00000204611.6	ENSG00000204611	ZNF616	0.0113923224215236	0.243875145201377	0.181144461747174	0.856358091749558	0.947593819671192	Junction	DLPFC
chr9:84672172-84702158(+)	ENSG00000148053.15	ENSG00000148053	NTRK2	0.0088374199057427	1.27930497882136	0.181141276107052	0.856360590278165	0.947593819671192	Junction	DLPFC
chr5:150220715-150220832(-)				-0.0649729458765063	-1.37712035924804	-0.181131584625858	0.856368191410244	0.947593819671192	Junction	DLPFC
chr1:170664460-170719725(+)	ENSG00000116132.11	ENSG00000116132	PRRX1	0.013378899626189	-0.092353587393965	0.181131321189538	0.856368398026347	0.947593819671192	Junction	DLPFC
chr22:17827782-17831853(-)	ENSG00000243156.7	ENSG00000243156	MICAL3	0.0118304408746972	0.670660972093278	0.18113106594149	0.856368598220304	0.947593819671192	Junction	DLPFC
chr1:19184176-19185098(-)	ENSG00000127481.14	ENSG00000127481	UBR4	-0.0059748854487287	2.51360751593276	-0.181126611522702	0.856372091873292	0.947593819671192	Junction	DLPFC
chr19:45838616-45842249(-)	ENSG00000125755.18	ENSG00000125755	SYMPK	0.0067966238554553	2.10065353357988	0.181124055641502	0.856374096482221	0.947593819671192	Junction	DLPFC
chr17:36953908-36986616(+)	ENSG00000275700.4	ENSG00000275700	AATF	-0.0102189743673496	1.2900840908412	-0.18112150115805	0.856376099995809	0.947593819671192	Junction	DLPFC
chr1:161042671-161042832(-)	ENSG00000158773.14	ENSG00000158773	USF1	-0.0051543367315328	3.0334004804375	-0.181103437778756	0.856390267358524	0.947593819671192	Junction	DLPFC
chr6:90553587-90556499(-)	ENSG00000135341.17	ENSG00000135341	MAP3K7	-0.0052639842923294	2.55659529719302	-0.181086083781965	0.856403878386325	0.947593819671192	Junction	DLPFC
chr11:118597912-118600624(+)	ENSG00000095139.13	ENSG00000095139	ARCN1	0.0053923077205208	2.85134552027071	0.181082388797041	0.856406776429885	0.947593819671192	Junction	DLPFC
chr1:46576655-46580529(-)	ENSG00000079277.19	ENSG00000079277	MKNK1	0.0070818304054371	2.08972677166132	0.181076316924132	0.85641153871394	0.947593819671192	Junction	DLPFC
chr21:33245075-33246717(+)	ENSG00000159110.19	ENSG00000159110	IFNAR2	0.0078859162906813	1.31625869503889	0.181074089149629	0.856413286000674	0.947593819671192	Junction	DLPFC
chr5:94391695-94396100(-)	ENSG00000185261.14	ENSG00000185261	KIAA0825	0.0106562841762322	0.756888935173817	0.181069427882296	0.856416941925301	0.947593819671192	Junction	DLPFC
chr10:73331277-73335429(-)	ENSG00000156042.17	ENSG00000156042	CFAP70	0.0155962151702102	-0.556356310353902	0.181069412806399	0.856416953749632	0.947593819671192	Junction	DLPFC
chr11:581598-581961(+)	ENSG00000070047.11	ENSG00000070047	PHRF1	0.0168570817741106	-0.815590685541953	0.181043241312412	0.856437480630121	0.947593819671192	Junction	DLPFC
chr9:137462834-137463414(-)	ENSG00000130653.15	ENSG00000130653	PNPLA7	-0.0139891055390855	0.0130724210213532	-0.181040991645851	0.85643924509782	0.947593819671192	Junction	DLPFC
chr15:78288383-78289618(-)	ENSG00000140395.8	ENSG00000140395	WDR61	0.0067942985934441	2.97993710318263	0.181035871349105	0.85644326107264	0.947593819671192	Junction	DLPFC
chr4:3215212-3217764(+)	ENSG00000197386.10	ENSG00000197386	HTT	-0.0081838728471001	2.15267037635768	-0.181029874926663	0.856447964219162	0.947593819671192	Junction	DLPFC
chr9:111373237-111373314(-)	ENSG00000136813.14	ENSG00000136813	KIAA0368	0.0035137502469078	4.20351806205213	0.181029572438568	0.856448201468398	0.947593819671192	Junction	DLPFC
chr11:8695550-8696426(-)	ENSG00000166444.18	ENSG00000166444	ST5	-0.0104226591688764	1.35902915708926	-0.181017323954428	0.856457808282244	0.947593819671192	Junction	DLPFC
chr21:43673956-43674635(+)	ENSG00000160208.12	ENSG00000160208	RRP1B	-0.0080357309996595	1.01327226404792	-0.181014884326992	0.85645972174987	0.947593819671192	Junction	DLPFC
chr19:44299733-44303389(-)	ENSG00000159917.14	ENSG00000159917	ZNF235	0.0108880845266042	0.986454991193834	0.181007478420675	0.856465530413289	0.947593819671192	Junction	DLPFC
chr15:40407991-40410627(+)	ENSG00000128928.8	ENSG00000128928	IVD	-0.007129606928767	1.74254883551707	-0.181001355771454	0.856470332587486	0.947593819671192	Junction	DLPFC
chrX:23880953-23907693(-)	ENSG00000184831.13	ENSG00000184831	APOO	0.0082851198525343	2.00728864466315	0.180999547489993	0.85647175087694	0.947593819671192	Junction	DLPFC
chr12:23640898-23665443(-)	ENSG00000134532.15	ENSG00000134532	SOX5	0.0086200551469668	1.83827432926729	0.180927718912494	0.856528088563774	0.947648931076334	Junction	DLPFC
chr16:8757807-8764068(+)	ENSG00000183044.11	ENSG00000183044	ABAT	0.0061345447672938	4.01836067820729	0.180898170305199	0.856551264791845	0.947667352615449	Junction	DLPFC
chrX:136668170-136669481(-)	ENSG00000129675.15	ENSG00000129675	ARHGEF6	0.0076968329535621	2.39331495181693	0.180880284220197	0.856565293668557	0.947672110191245	Junction	DLPFC
chr3:196929684-196930812(+)	ENSG00000119231.10	ENSG00000119231	SENP5	0.0045383204876624	2.84589034203493	0.180874323950814	0.856569968591278	0.947672110191245	Junction	DLPFC
chr2:20326386-20327309(-)	ENSG00000055917.15	ENSG00000055917	PUM2	0.006590611893709	1.71066188015454	0.180867726805475	0.856575143051991	0.947672110191245	Junction	DLPFC
chr12:10433943-10434485(-)	ENSG00000205809.9	ENSG00000205809	KLRC2	0.0339944028911874	-1.15208589589124	0.180851373049852	0.856587970121541	0.947679081285652	Junction	DLPFC
chr2:238265591-238268055(-)	ENSG00000132326.11	ENSG00000132326	PER2	0.0142568481076432	0.937468748976582	0.180835593536863	0.856600346819897	0.947685554013154	Junction	DLPFC
chr12:25052957-25061591(+)	ENSG00000118308.15	ENSG00000118308	LRMP	-0.0142345585808316	0.0309235615181493	-0.180821777631742	0.856611183386851	0.947690322756238	Junction	DLPFC
chr11:34082878-34082954(+)	ENSG00000135387.20	ENSG00000135387	CAPRIN1	0.0033144340776399	4.76796105309966	0.180808864313485	0.856621312030307	0.947691516690292	Junction	DLPFC
chr17:16057738-16057906(-)	ENSG00000141027.20	ENSG00000141027	NCOR1	-0.0098972069096533	3.07483700007634	-0.18079865071252	0.856629323150099	0.947691516690292	Junction	DLPFC
chr5:733840-833772(-)	ENSG00000206077.10-ENSG00000188818.12	ENSG00000206077	ZDHHC11B-ZDHHC11	-0.0523450303482471	-1.56266901541795	-0.180778972076617	0.856644758287741	0.947691516690292	Junction	DLPFC
chr17:27767838-27768976(-)	ENSG00000007171.16	ENSG00000007171	NOS2	-0.0205257792213061	-1.08866275950591	-0.180778100324193	0.856645442056869	0.947691516690292	Junction	DLPFC
chr10:61760182-61760862(+)	ENSG00000183346.6	ENSG00000183346	C10orf107	0.0170062642990072	-0.639034003917561	0.180771392495477	0.856650703423764	0.947691516690292	Junction	DLPFC
chr1:212020269-212021082(-)	ENSG00000143493.12	ENSG00000143493	INTS7	-0.0112386039999059	0.881759625527768	-0.180763098188547	0.856657209172955	0.947691516690292	Junction	DLPFC
chr16:29981755-29981858(+)	ENSG00000149930.17	ENSG00000149930	TAOK2	0.0050767441228014	2.36761836551746	0.180762159075879	0.856657945778997	0.947691516690292	Junction	DLPFC
chr13:75549863-75549975(+)	ENSG00000261553.5	ENSG00000261553	RP11-29G8.3	-0.0084831913308329	1.32444071131808	-0.180733114957557	0.856680726997778	0.947709498958263	Junction	DLPFC
chr17:58508565-58508680(-)	ENSG00000108389.9	ENSG00000108389	MTMR4	0.0055759823783449	2.7842540434645	0.180675653227697	0.856725798378003	0.947731806615998	Junction	DLPFC
chr4:147857655-147864845(+)	ENSG00000071205.11	ENSG00000071205	ARHGAP10	0.0102861608676619	2.51447752696643	0.18067138202085	0.85672914861241	0.947731806615998	Junction	DLPFC
chr1:23408727-23417248(-)	ENSG00000204219.9	ENSG00000204219	TCEA3	-0.0130340472195988	0.314708779320367	-0.180658615600711	0.856739162308197	0.947731806615998	Junction	DLPFC
chr14:20356435-20356589(+)	ENSG00000129484.13	ENSG00000129484	PARP2	0.0064576912637436	2.23607755207544	0.180653553905503	0.85674313259566	0.947731806615998	Junction	DLPFC
chr8:95032099-95035453(+)	ENSG00000156170.12	ENSG00000156170	NDUFAF6	0.011820231525936	-0.0614340112981246	0.180650743707794	0.856745336857321	0.947731806615998	Junction	DLPFC
chr17:37540544-37541971(-)	ENSG00000275066.4	ENSG00000275066	SYNRG	0.0081952351876305	1.36074959537653	0.180647244110943	0.856748081871152	0.947731806615998	Junction	DLPFC
chr18:50276745-50276831(-)	ENSG00000141644.17	ENSG00000141644	MBD1	-0.0072822605027464	1.79442382772824	-0.180643381106556	0.856751111936612	0.947731806615998	Junction	DLPFC
chr10:95610293-95611255(-)	ENSG00000059573.8	ENSG00000059573	ALDH18A1	-0.006495508975471	1.39745224796625	-0.180640077937548	0.856753702879777	0.947731806615998	Junction	DLPFC
chr3:149064867-149068239(-)	ENSG00000071794.15	ENSG00000071794	HLTF	-0.0074256153650561	2.67618454544572	-0.180632521491641	0.85675963001856	0.947731806615998	Junction	DLPFC
chr20:4857205-4859288(-)	ENSG00000089057.14	ENSG00000089057	SLC23A2	-0.0047696525719477	3.49838767983883	-0.180616534472277	0.856772169972619	0.947738458594137	Junction	DLPFC
chr1:161819819-161821069(+)	ENSG00000118217.5	ENSG00000118217	ATF6	-0.0050660589108632	2.64768827662421	-0.180601011435789	0.856784346020915	0.947744707931177	Junction	DLPFC
chr12:78865110-78935149(+)	ENSG00000067715.13	ENSG00000067715	SYT1	-0.0231132589028332	-1.1491679901382	-0.18058433516282	0.856797426689585	0.947748162316929	Junction	DLPFC
chr12:117227642-117231961(-)	ENSG00000089250.18	ENSG00000089250	NOS1	-0.0147650595847303	-0.76722280984662	-0.180580389031126	0.856800521993775	0.947748162316929	Junction	DLPFC
chr1:146840752-146840975(+)	ENSG00000276975.2	ENSG00000276975	HYDIN2	0.012160286376257	0.358378156198167	0.180569226372088	0.856809277878079	0.947750628258588	Junction	DLPFC
chr16:18382036-18382425(-)	ENSG00000254681.6	ENSG00000254681	PKD1P5	-0.0346560490681093	0.992810306538275	-0.180540601438009	0.856831731086846	0.947754980102862	Junction	DLPFC
chr2:117944087-117945528(-)	ENSG00000125633.10	ENSG00000125633	CCDC93	-0.0098897996552811	1.34794805930666	-0.180520234269759	0.856847707029619	0.947754980102862	Junction	DLPFC
chr16:31377080-31377181(+)	ENSG00000140678.16	ENSG00000140678	ITGAX	0.0218689760132966	-1.19296130642597	0.180512451578247	0.856853811763939	0.947754980102862	Junction	DLPFC
chr5:150130663-150131978(-)	ENSG00000113721.13	ENSG00000113721	PDGFRB	-0.0104102350489202	0.887788183358183	-0.180510340768162	0.856855467482437	0.947754980102862	Junction	DLPFC
chr7:132227605-132228345(-)	ENSG00000221866.9	ENSG00000221866	PLXNA4	-0.0125741582987941	1.58377883422727	-0.180506449358282	0.856858519904287	0.947754980102862	Junction	DLPFC
chr3:180975405-180976121(+)	ENSG00000114416.17	ENSG00000114416	FXR1	-0.009472291981932	2.40095605379536	-0.180504194220663	0.856860288835184	0.947754980102862	Junction	DLPFC
chr2:196278663-196292564(-)	ENSG00000138411.10	ENSG00000138411	HECW2	-0.0068662029406269	2.84144453803054	-0.180503421521769	0.856860894940688	0.947754980102862	Junction	DLPFC
chr1:202564548-202567777(+)	ENSG00000077157.21	ENSG00000077157	PPP1R12B	0.0072737475284878	2.54059477925508	0.180497646323766	0.856865425012358	0.947754980102862	Junction	DLPFC
chr12:64431824-64433413(+)	ENSG00000184575.11	ENSG00000184575	XPOT	-0.0043620590013951	3.7022202027326	-0.180487255922023	0.856873575266844	0.947756534438795	Junction	DLPFC
chr4:61998266-62031441(+)	ENSG00000150471.16	ENSG00000150471	ADGRL3	-0.009749388753363	2.01501790525051	-0.180477800393183	0.856880992218244	0.947756534438795	Junction	DLPFC
chr2:68161767-68162264(+)	ENSG00000115946.7	ENSG00000115946	PNO1	-0.0088454974131767	0.543953645833075	-0.180466547266688	0.856889819228357	0.947756534438795	Junction	DLPFC
chr9:137255612-137255906(+)	ENSG00000188986.5	ENSG00000188986	NELFB	0.0060674525583385	2.11414718573907	0.180462572874829	0.856892936766002	0.947756534438795	Junction	DLPFC
chr10:15597300-15604207(-)	ENSG00000077943.7	ENSG00000077943	ITGA8	0.017191464137837	-0.870500573272892	0.180445943613881	0.856905980885831	0.947763742989764	Junction	DLPFC
chr2:121761525-121763004(+)	ENSG00000211460.11	ENSG00000211460	TSN	-0.0049747003688101	3.27305294497611	-0.18043106949864	0.85691764828916	0.947769428752738	Junction	DLPFC
chr17:59577366-59579471(+)	ENSG00000108406.9	ENSG00000108406	DHX40	-0.009688614716477	1.47885485627311	-0.180402113036645	0.856940362114831	0.947787331917766	Junction	DLPFC
chr1:161124527-161130814(-)	ENSG00000158796.16	ENSG00000158796	DEDD	-0.006786269347237	1.20700183855037	-0.180364856725762	0.856969586625014	0.947812422005427	Junction	DLPFC
chr3:146201078-146206525(-)	ENSG00000114698.14	ENSG00000114698	PLSCR4	-0.011014850522346	1.71023532631724	-0.180356551669215	0.856976101285321	0.947812422005427	Junction	DLPFC
chr12:111488781-111509548(-)	ENSG00000204842.14	ENSG00000204842	ATXN2	-0.007344148812367	2.74749772039352	-0.180319202522338	0.857005398859359	0.947829350852675	Junction	DLPFC
chr7:108565106-108565829(-)	ENSG00000177683.13	ENSG00000177683	THAP5	-0.0068511125796836	2.33501100551158	-0.180317774869987	0.857006518748314	0.947829350852675	Junction	DLPFC
chr8:47912563-47913900(-)	ENSG00000253729.7	ENSG00000253729	PRKDC	0.0043511030430272	3.02705816816498	0.180312076034805	0.857010989071	0.947829350852675	Junction	DLPFC
chr19:3113485-3114943(+)	ENSG00000088256.8	ENSG00000088256	GNA11	-0.0068132532357341	2.47643586553717	-0.180268182712374	0.857045420351851	0.947860211810829	Junction	DLPFC
chrX:54443492-54444016(+)	ENSG00000158526.7	ENSG00000158526	TSR2	0.0233663732954071	-0.442571795797945	0.180249717595021	0.857059905043138	0.947869012284156	Junction	DLPFC
chr7:107755492-107758142(+)	ENSG00000105879.11	ENSG00000105879	CBLL1	0.0076033698036459	1.20692125969107	0.180238523063214	0.857068686453451	0.947871505103854	Junction	DLPFC
chr22:40848370-40850822(-)	ENSG00000100380.13	ENSG00000100380	ST13	-0.0055930752272909	5.18849774193975	-0.180227381242663	0.85707742653272	0.947873952176038	Junction	DLPFC
chr9:35608510-35608861(+)	ENSG00000107140.15	ENSG00000107140	TESK1	0.0110101296550442	1.47727077621839	0.180175564164322	0.857118074104311	0.947891724207023	Junction	DLPFC
chr15:33530667-33533310(+)	ENSG00000198838.13	ENSG00000198838	RYR3	-0.0080204915476412	1.59265998496717	-0.180175065955692	0.857118464922693	0.947891724207023	Junction	DLPFC
chr17:44723023-44729904(+)	ENSG00000161692.17	ENSG00000161692	DBF4B	-0.0120818565858897	0.445409104526117	-0.18017441894158	0.857118972471174	0.947891724207023	Junction	DLPFC
chr13:19862467-19863449(-)	ENSG00000132950.18	ENSG00000132950	ZMYM5	0.0118253093631864	0.376138256098596	0.180173610834068	0.857119606389025	0.947891724207023	Junction	DLPFC
chr17:5387111-5387385(-)	ENSG00000108559.11	ENSG00000108559	NUP88	-0.0099427013576225	1.31889917166086	-0.180162613714168	0.857128233060522	0.947893214252671	Junction	DLPFC
chr2:197488492-197489001(-)	ENSG00000144381.16	ENSG00000144381	HSPD1	-0.0085564821830393	5.47603480966732	-0.180155250836852	0.857134008866351	0.947893214252671	Junction	DLPFC
chr1:226885680-226888090(+)	ENSG00000143801.16	ENSG00000143801	PSEN2	-0.0093964019094888	1.13705922731613	-0.18014266608106	0.85714388099021	0.94789691293275	Junction	DLPFC
chr20:45949081-45949169(-)	ENSG00000198026.7	ENSG00000198026	ZNF335	-0.0112570644171026	0.720541778883388	-0.180129652236321	0.857154089736912	0.947899629219327	Junction	DLPFC
chr9:81616135-81616645(-)	ENSG00000196781.14	ENSG00000196781	TLE1	-0.0084973108584517	1.35421767041979	-0.18012289251891	0.857159392425506	0.947899629219327	Junction	DLPFC
chr15:72250955-72251206(-)	ENSG00000137817.16	ENSG00000137817	PARP6	-0.0071115447382631	2.53794373398208	-0.180084988071106	0.85718912684804	0.947925292551527	Junction	DLPFC
chr1:149267025-149285453(-)	ENSG00000215861.5	ENSG00000215861		-0.0183539686023565	3.06276073718364	-0.180058509808533	0.857209898036375	0.947936749256215	Junction	DLPFC
chr8:56980198-56993198(-)	ENSG00000104331.8	ENSG00000104331	IMPAD1	0.0060952991233912	2.71883055226846	0.180055138598935	0.85721254262901	0.947936749256215	Junction	DLPFC
chr3:139375615-139378040(-)	ENSG00000184432.9	ENSG00000184432	COPB2	0.0060601613197502	3.49578311064896	0.180000339595196	0.857255530701516	0.947976602465771	Junction	DLPFC
chrX:9654323-9684042(+)	ENSG00000101849.15	ENSG00000101849	TBL1X	-0.0115231659362255	0.114458943223593	-0.179987099928819	0.857265916861743	0.947976602465771	Junction	DLPFC
chr11:57328427-57330092(-)	ENSG00000149136.8	ENSG00000149136	SSRP1	-0.0053898402441364	2.80473219121008	-0.179982408425576	0.857269597225119	0.947976602465771	Junction	DLPFC
chr1:186350389-186351329(-)	ENSG00000047410.13	ENSG00000047410	TPR	0.0056725458992966	2.8221223466013	0.17996827724333	0.857280682792202	0.947976602465771	Junction	DLPFC
chr11:124754764-124756206(-)	ENSG00000149564.11	ENSG00000149564	ESAM	-0.0143785865853489	0.0425998126662107	-0.179967589537104	0.85728122228165	0.947976602465771	Junction	DLPFC
chr17:42773529-42773732(+)	ENSG00000131475.6	ENSG00000131475	VPS25	-0.0079317003625577	2.0445344993596	-0.179948950988541	0.85729584381249	0.947980274825446	Junction	DLPFC
chr4:87499586-87504821(-)	ENSG00000152583.12	ENSG00000152583	SPARCL1	-0.0095420061445258	2.62006479514338	-0.179946712809679	0.857297599617819	0.947980274825446	Junction	DLPFC
chr4:39076148-39081102(+)	ENSG00000109790.16	ENSG00000109790	KLHL5	-0.0058759780951903	3.25610990242542	-0.179917190443971	0.85732075937348	0.947993812003698	Junction	DLPFC
chr9:121766731-121768431(+)	ENSG00000136848.16	ENSG00000136848	DAB2IP	0.0090879025725283	1.68550370065308	0.179914463837382	0.857322898352677	0.947993812003698	Junction	DLPFC
chr2:135868861-135870250(-)	ENSG00000076003.4	ENSG00000076003	MCM6	-0.0091038213817518	0.884719588382394	-0.179897869765911	0.857335916158644	0.94800098783989	Junction	DLPFC
chr16:4682947-4683223(+)	ENSG00000102858.12	ENSG00000102858	MGRN1	0.0084756878202199	1.24168166329383	0.179886539209359	0.857344804836655	0.948003597809667	Junction	DLPFC
chr12:53315783-53320564(-)	ENSG00000094914.12	ENSG00000094914	AAAS	-0.0081279335165012	1.80373213164595	-0.179875062367756	0.857353808291955	0.948006334652991	Junction	DLPFC
chr6:4062300-4062556(+)	ENSG00000112739.16	ENSG00000112739	PRPF4B	-0.0155472950603232	-0.678748397849078	-0.179857977027325	0.857367211587078	0.948012232575814	Junction	DLPFC
chr18:28011993-28013682(-)	ENSG00000170558.8	ENSG00000170558	CDH2	0.0045390606018845	3.93418859050817	0.179848161202262	0.857374912031789	0.948012232575814	Junction	DLPFC
chr16:70532621-70535307(+)	ENSG00000189091.12	ENSG00000189091	SF3B3	-0.0052287583854692	2.9115188307527	-0.179843297762355	0.857378727370737	0.948012232575814	Junction	DLPFC
chr1:161167487-161167994(+)	ENSG00000143224.17	ENSG00000143224	PPOX	0.0137531868976619	-0.388059648985289	0.179787807055616	0.857422259728663	0.948053147932248	Junction	DLPFC
chr1:8355600-8356099(-)	ENSG00000142599.17	ENSG00000142599	RERE	0.0116771997409342	0.325247419086128	0.179754586385315	0.857448321492152	0.948074745548806	Junction	DLPFC
chr11:61393333-61393883(+)	ENSG00000187049.9	ENSG00000187049	TMEM216	0.0137746707006035	-0.633112066810613	0.179716153658128	0.857478472332132	0.948100864065956	Junction	DLPFC
chr1:197181118-197188291(-)	ENSG00000177888.7	ENSG00000177888	ZBTB41	0.0061389534071125	2.60511287697759	0.179678848706768	0.857507738620972	0.948126004158113	Junction	DLPFC
chr20:38908194-38918156(+)	ENSG00000101445.9	ENSG00000101445	PPP1R16B	-0.0057768058541939	3.64846463752513	-0.179662902128118	0.857520249008969	0.948132617405649	Junction	DLPFC
chr11:65505844-65505919(+)				-0.0587271409031017	1.73814104295839	-0.179644933099152	0.857534346089979	0.948140984894661	Junction	DLPFC
chr8:31116529-31120242(+)	ENSG00000165392.9	ENSG00000165392	WRN	0.0119596478306797	0.181674676044728	0.179588220588477	0.857578838546197	0.948168384876459	Junction	DLPFC
chr2:85344349-85344593(-)	ENSG00000042445.13	ENSG00000042445	RETSAT	-0.0088199055885243	1.59396692860538	-0.179587225021379	0.857579619598828	0.948168384876459	Junction	DLPFC
chr9:8633459-8636695(-)	ENSG00000153707.16	ENSG00000153707	PTPRD	-0.0133016047650062	-0.253321728837066	-0.179583222696201	0.857582759545925	0.948168384876459	Junction	DLPFC
chr4:76075959-76081823(+)	ENSG00000156219.16	ENSG00000156219	ART3	-0.0108638641164982	1.12149055996575	-0.17958005400089	0.857585245486379	0.948168384876459	Junction	DLPFC
chr5:171868797-171869728(-)	ENSG00000072803.17	ENSG00000072803	FBXW11	0.0043404030952482	3.79709526791689	0.179508930056635	0.857641044815569	0.948209312091139	Junction	DLPFC
chr4:39189782-39194543(+)	ENSG00000157796.17	ENSG00000157796	WDR19	-0.0099559506002092	0.936416478955624	-0.179508753555193	0.857641183288279	0.948209312091139	Junction	DLPFC
chr1:42433289-42435273(-)	ENSG00000066185.12	ENSG00000066185	ZMYND12	0.0161584293180259	-0.593271571825254	0.179507901274642	0.85764185193782	0.948209312091139	Junction	DLPFC
chr14:58467923-58470612(+)	ENSG00000100578.14	ENSG00000100578	KIAA0586	0.00773075596046	1.23479607716417	0.179494453833211	0.857652402028509	0.948213756961954	Junction	DLPFC
chr17:75758600-75762703(-)	ENSG00000108479.11	ENSG00000108479	GALK1	-0.0168451998358077	-0.892073462603914	-0.179452455123823	0.857685351969653	0.948242966675203	Junction	DLPFC
chr3:52365020-52366456(+)	ENSG00000114841.17	ENSG00000114841	DNAH1	0.0130359904618463	0.158482036261429	0.179437490467346	0.857697092498936	0.948248727341625	Junction	DLPFC
chr7:66945262-66948543(+)	ENSG00000106609.16	ENSG00000106609	TMEM248	0.0047200435090942	2.66712206211787	0.17941878751583	0.857711765954045	0.94825058871141	Junction	DLPFC
chr6:43200835-43202715(+)	ENSG00000112659.13	ENSG00000112659	CUL9	-0.0102380192169904	0.549315249674377	-0.179413080943357	0.857716243071937	0.94825058871141	Junction	DLPFC
chrX:68119333-68192918(-)	ENSG00000079482.12	ENSG00000079482	OPHN1	0.0065409936192341	1.78102277034558	0.179401287970369	0.857725495318138	0.94825058871141	Junction	DLPFC
chr1:93877863-93879076(-)	ENSG00000067334.13	ENSG00000067334	DNTTIP2	0.0093576505161483	2.83624378945439	0.179396140658785	0.857729533677817	0.94825058871141	Junction	DLPFC
chr7:99359739-99363542(+)	ENSG00000241685.8	ENSG00000241685	ARPC1A	0.0051088429102642	3.26032654970853	0.179391811283164	0.857732930322952	0.94825058871141	Junction	DLPFC
chr6:100540388-100589633(-)	ENSG00000112249.13	ENSG00000112249	ASCC3	0.0102918634318791	0.65937767712827	0.179383605043417	0.857739368599085	0.94825058871141	Junction	DLPFC
chr7:76005405-76013741(-)	ENSG00000127952.16	ENSG00000127952	STYXL1	-0.0099693821227069	1.13346953488552	-0.179376811080253	0.857744698868642	0.94825058871141	Junction	DLPFC
chr8:70170380-70174755(-)	ENSG00000140396.12	ENSG00000140396	NCOA2	-0.0088702351195451	2.11756369569016	-0.179366830976458	0.857752528867481	0.94825058871141	Junction	DLPFC
chr4:109382420-109396193(-)	ENSG00000247950.6	ENSG00000247950	SEC24B-AS1	-0.0143439084847361	-0.469403457889052	-0.179360435753758	0.857757546316306	0.94825058871141	Junction	DLPFC
chr16:14759355-14762311(+)	ENSG00000254852.8	ENSG00000254852	NPIPA2	0.011708104676228	2.00193685850642	0.179305633185494	0.857800542566432	0.948279801095892	Junction	DLPFC
chr11:125613178-125614086(+)	ENSG00000134910.12	ENSG00000134910	STT3A	-0.0058407171578903	2.61610055272691	-0.179302643633597	0.857802888080395	0.948279801095892	Junction	DLPFC
chr1:44319745-44339044(-)	ENSG00000117419.14	ENSG00000117419	ERI3	0.003597393415374	4.09283224974323	0.179296232233685	0.857807918279313	0.948279801095892	Junction	DLPFC
chr14:63384572-63389611(-)	ENSG00000154001.13	ENSG00000154001	PPP2R5E	0.0067215658722804	2.31255995755886	0.179293461894587	0.85781009180903	0.948279801095892	Junction	DLPFC
chr5:80427546-80434108(+)	ENSG00000039319.16	ENSG00000039319	ZFYVE16	-0.0251988606669293	-0.530930121029003	-0.179251697620718	0.857842859008469	0.948302001296788	Junction	DLPFC
chr1:39563923-39564470(-)	ENSG00000090621.13	ENSG00000090621	PABPC4	-0.0148547852027545	-0.75688816476941	-0.179251218682027	0.857843234773154	0.948302001296788	Junction	DLPFC
chr11:124123130-124123365(+)	ENSG00000110002.15	ENSG00000110002	VWA5A	-0.0109752651958356	0.993679414924795	-0.179235655347495	0.857855445438173	0.948308280519315	Junction	DLPFC
chr20:58652139-58659622(+)	ENSG00000124222.22	ENSG00000124222	STX16	0.0093061840922449	0.648623377757617	0.179224544596864	0.857864162720385	0.948310697948281	Junction	DLPFC
chr12:68752191-68759156(+)	ENSG00000175782.9	ENSG00000175782	SLC35E3	-0.0081427986686034	1.25517948623062	-0.179169226592512	0.857907564426497	0.948344505867281	Junction	DLPFC
chr14:64225046-64225318(+)	ENSG00000054654.15	ENSG00000054654	SYNE2	-0.0118103205019082	-0.240779754237284	-0.179158134350965	0.857916267290702	0.948344505867281	Junction	DLPFC
chr1:162360925-162365403(+)	ENSG00000198929.12	ENSG00000198929	NOS1AP	0.0171152001226123	-0.141409803635805	0.179150254938587	0.857922449411107	0.948344505867281	Junction	DLPFC
chr7:66081998-66082367(+)	ENSG00000126522.16	ENSG00000126522	ASL	-0.0106542589650589	1.06912559820146	-0.179145993804592	0.857925792664497	0.948344505867281	Junction	DLPFC
chr2:108788967-108791674(+)	ENSG00000163006.11	ENSG00000163006	CCDC138	-0.0149525433396443	-0.322703334506045	-0.179137474952308	0.857932476499012	0.948344505867281	Junction	DLPFC
chr5:59382412-59586328(-)	ENSG00000113448.17	ENSG00000113448	PDE4D	-0.0209483656947471	-0.830675896862963	-0.179135168416242	0.85793428619354	0.948344505867281	Junction	DLPFC
chr9:27172748-27173221(+)	ENSG00000120156.20	ENSG00000120156	TEK	0.0092860710361533	0.856663663042204	0.179117119687607	0.857948447144946	0.948344505867281	Junction	DLPFC
chr1:32154722-32156852(+)	ENSG00000025800.13	ENSG00000025800	KPNA6	-0.0045261741533784	3.34099593146048	-0.179114029268067	0.857950871878837	0.948344505867281	Junction	DLPFC
chr7:11481983-11541418(-)	ENSG00000005108.15	ENSG00000005108	THSD7A	-0.0108268631032753	1.07530076343907	-0.179109076537664	0.857954757779046	0.948344505867281	Junction	DLPFC
chr22:50282082-50282183(-)	ENSG00000196576.14	ENSG00000196576	PLXNB2	0.0100951813300115	1.20072850880658	0.179102188811519	0.857960161877946	0.948344505867281	Junction	DLPFC
chr16:8899758-8900529(-)	ENSG00000187555.14	ENSG00000187555	USP7	-0.0058074535845841	3.5930631351204	-0.179075562041557	0.857981053261875	0.948344505867281	Junction	DLPFC
chr16:70901203-70903624(-)	ENSG00000157423.17	ENSG00000157423	HYDIN	-0.0240382986234966	-0.798610814210178	-0.179066973358763	0.857987791970224	0.948344505867281	Junction	DLPFC
chr16:88835353-88835724(-)	ENSG00000141012.12	ENSG00000141012	GALNS	0.0105492110267518	0.227014970676153	0.179066608827913	0.85798807798254	0.948344505867281	Junction	DLPFC
chr5:65451621-65452132(-)	ENSG00000049192.14	ENSG00000049192	ADAMTS6	0.0140167350540957	-0.61158419015995	0.17906494135154	0.857989386291195	0.948344505867281	Junction	DLPFC
chr2:48511469-48514714(+)	ENSG00000162869.15	ENSG00000162869	PPP1R21	0.0062037329616951	2.60473142744262	0.179048674475339	0.858002149368105	0.948344505867281	Junction	DLPFC
chr11:94476404-94478734(-)	ENSG00000020922.12	ENSG00000020922	MRE11A	-0.0099438280511898	0.769313584391891	-0.179036301818554	0.858011857044869	0.948344505867281	Junction	DLPFC
chr4:124678906-124709999(-)	ENSG00000151458.11	ENSG00000151458	ANKRD50	0.0078184736774137	1.48385230122441	0.179031921140135	0.85801529416228	0.948344505867281	Junction	DLPFC
chr12:49186371-49186668(-)				0.0311353040377172	-1.46291252698744	0.179030707823293	0.858016246141435	0.948344505867281	Junction	DLPFC
chr11:107928796-107961945(+)	ENSG00000179331.2	ENSG00000179331	RAB39A	-0.0157705994653465	-0.257214934626433	-0.179027416094652	0.858018828861962	0.948344505867281	Junction	DLPFC
chr2:135866729-135868610(-)	ENSG00000076003.4	ENSG00000076003	MCM6	0.00918363361684	0.691552086459144	0.179016729334331	0.858027213802794	0.948346555327582	Junction	DLPFC
chr15:22668055-22671456(+)	ENSG00000276141.4	ENSG00000276141	WHAMMP3	0.0092867264454955	0.505536494389756	0.178975719729528	0.858059390505079	0.948367830252351	Junction	DLPFC
chr16:15086259-15091314(-)	ENSG00000085721.12	ENSG00000085721	RRN3	0.0277005015293614	-0.683949448887727	0.178964515783902	0.858068181316737	0.948367830252351	Junction	DLPFC
chr6:6167619-6174579(-)	ENSG00000124491.15	ENSG00000124491	F13A1	0.0188523297995514	-0.76036912806893	0.178950106894453	0.858079486809345	0.948367830252351	Junction	DLPFC
chr1:173462455-173476631(-)				-0.0121128214646525	-0.243014368403544	-0.178943142280704	0.858084951390118	0.948367830252351	Junction	DLPFC
chr6:37473602-37474523(+)	ENSG00000137200.12	ENSG00000137200	CMTR1	-0.0066299567169931	1.74372404114793	-0.178942560156546	0.858085408137147	0.948367830252351	Junction	DLPFC
chr3:108552374-108553647(-)	ENSG00000163507.13	ENSG00000163507	KIAA1524	0.0135522268436015	0.120644035976088	0.178940970716066	0.858086655246286	0.948367830252351	Junction	DLPFC
chr1:16004386-16005918(+)	ENSG00000183888.4	ENSG00000183888	C1orf64	-0.0189905750514991	-0.483429301391111	-0.178928463242572	0.858096468891043	0.948367830252351	Junction	DLPFC
chr11:78676388-78688053(-)	ENSG00000149256.15	ENSG00000149256	TENM4	-0.0100295560993948	1.03139968002727	-0.17892560802266	0.858098709163834	0.948367830252351	Junction	DLPFC
chrX:154449736-154449882(+)	ENSG00000071859.14	ENSG00000071859	FAM50A	0.006004741879942	2.17190729099521	0.178893698614429	0.858123746115149	0.948388283001113	Junction	DLPFC
chr2:85625692-85630720(+)	ENSG00000168883.19	ENSG00000168883	USP39	0.0077967550733658	1.07298572476468	0.178832411098954	0.858171834295159	0.948434211191814	Junction	DLPFC
chr5:70445523-70447233(+)	ENSG00000226259.10	ENSG00000226259	GTF2H2B	0.0286310398849398	0.685924097552737	0.178808656466237	0.85819047309551	0.948447592070409	Junction	DLPFC
chr16:24797967-24804176(+)	ENSG00000090905.18	ENSG00000090905	TNRC6A	0.0058773024796004	2.36214766990688	0.178782988824669	0.858210613005568	0.948462631716266	Junction	DLPFC
chr1:36172628-36173363(+)	ENSG00000116871.15	ENSG00000116871	MAP7D1	-0.0054751968463079	3.57490462725737	-0.178759191643718	0.858229285356424	0.94847482742708	Junction	DLPFC
chr7:103337812-103341763(-)	ENSG00000105821.14	ENSG00000105821	DNAJC2	0.0101468423043397	1.1702730565029	0.178736666452612	0.858246959719555	0.94847482742708	Junction	DLPFC
chr9:136840213-136840321(-)	ENSG00000196642.17	ENSG00000196642	RABL6	0.0134019647554011	0.899436120108708	0.178732179075347	0.858250480743057	0.94847482742708	Junction	DLPFC
chr11:113768968-113773561(-)	ENSG00000086827.8	ENSG00000086827	ZW10	0.0078280142767633	1.3496042371714	0.178727782150387	0.858253930795846	0.94847482742708	Junction	DLPFC
chr2:202912325-202917876(+)	ENSG00000138380.17	ENSG00000138380	CARF	0.0107135173384028	1.0225957499059	0.178724622940426	0.858256409675657	0.94847482742708	Junction	DLPFC
chr3:160417957-160419357(+)	ENSG00000113810.15	ENSG00000113810	SMC4	-0.0160333409870038	-0.87776160665763	-0.178718979753447	0.858260837616023	0.94847482742708	Junction	DLPFC
chr22:29094421-29098861(+)	ENSG00000183762.12	ENSG00000183762	KREMEN1	-0.0132418952768138	-0.268637604080335	-0.178701726102268	0.85827437576309	0.948482570428843	Junction	DLPFC
chr1:17413718-17416479(-)	ENSG00000179051.13	ENSG00000179051	RCC2	-0.0079340397697196	1.65523547135135	-0.178653540524043	0.858312184993279	0.948516531926245	Junction	DLPFC
chr2:177521369-177523747(+)	ENSG00000018510.13	ENSG00000018510	AGPS	0.0056598270109925	2.47804960426799	0.17863717912953	0.858325023177045	0.948516531926245	Junction	DLPFC
chr4:143546048-143546775(+)	ENSG00000153147.5	ENSG00000153147	SMARCA5	0.0061734139268429	3.77467423399772	0.178627042425257	0.858332977094482	0.948516531926245	Junction	DLPFC
chr4:23884932-24258202(-)	ENSG00000109819.8	ENSG00000109819	PPARGC1A	-0.0163306429811168	-0.249427565016264	-0.178613797837599	0.858343369681111	0.948516531926245	Junction	DLPFC
chr8:80064594-80171020(-)	ENSG00000076554.15	ENSG00000076554	TPD52	-0.0130666534555977	0.142213732463026	-0.178606629917084	0.858348994119788	0.948516531926245	Junction	DLPFC
chr5:179904813-179907703(-)	ENSG00000197226.12	ENSG00000197226	TBC1D9B	-0.0090691359730759	1.41624338710152	-0.178606273172034	0.858349274046442	0.948516531926245	Junction	DLPFC
chr8:67228133-67228223(-)	ENSG00000066777.8	ENSG00000066777	ARFGEF1	0.0080219388846112	1.8762622525987	0.178604289941058	0.858350830225928	0.948516531926245	Junction	DLPFC
chr4:87482561-87490272(-)	ENSG00000152583.12	ENSG00000152583	SPARCL1	0.0058099639473254	7.68613434613118	0.178574144772683	0.858374484267308	0.948522616722507	Junction	DLPFC
chr10:86518092-86521364(-)	ENSG00000062650.17	ENSG00000062650	WAPL	0.0093289671553663	0.915296326819485	0.178572896946101	0.858375463403473	0.948522616722507	Junction	DLPFC
chr21:36200502-36208714(+)	ENSG00000142197.12	ENSG00000142197	DOPEY2	0.01151704198466	0.0745791500655146	0.178572299391611	0.858375932288587	0.948522616722507	Junction	DLPFC
chr6:7401051-7402602(+)	ENSG00000124784.8	ENSG00000124784	RIOK1	-0.0073268625096582	1.24941934227477	-0.178546534304736	0.858396149514633	0.948529783977251	Junction	DLPFC
chr16:2207111-2207192(+)	ENSG00000167965.17	ENSG00000167965	MLST8	0.0077827898718737	1.23912710391873	0.178537168006736	0.858403499039994	0.948529783977251	Junction	DLPFC
chr8:144946216-144950796(-)	ENSG00000170631.14	ENSG00000170631	ZNF16	0.0147501406563044	-0.686764965179599	0.178517174379832	0.858419187634802	0.948529783977251	Junction	DLPFC
chr8:47882098-47885943(-)	ENSG00000253729.7	ENSG00000253729	PRKDC	0.0042125493117963	3.04930682992793	0.178516322022075	0.858419856463949	0.948529783977251	Junction	DLPFC
chr12:105061073-105061626(-)	ENSG00000136010.13	ENSG00000136010	ALDH1L2	0.0135022027186074	-0.0926921541728069	0.178515054239216	0.858420851269571	0.948529783977251	Junction	DLPFC
chr2:97551362-97551451(-)	ENSG00000196912.12	ENSG00000196912	ANKRD36B	0.0064237995173532	3.12831537395929	0.178505821108025	0.858428096342647	0.948529783977251	Junction	DLPFC
chr14:103679519-103700654(+)	ENSG00000126214.21	ENSG00000126214	KLC1	-0.0146870681643512	-0.696751468598551	-0.178505762940689	0.858428141985555	0.948529783977251	Junction	DLPFC
chr14:88391456-88393392(+)	ENSG00000042317.16	ENSG00000042317	SPATA7	0.0104862446423369	-0.0621288646928934	0.178479161678853	0.858449015587586	0.948539985686604	Junction	DLPFC
chr6:125882552-125885158(+)	ENSG00000111912.19	ENSG00000111912	NCOA7	0.0059258968075872	3.81030155146742	0.178473398133493	0.858453538166301	0.948539985686604	Junction	DLPFC
chr17:62578575-62580110(+)	ENSG00000146872.17	ENSG00000146872	TLK2	-0.0064228634609365	2.37998910034577	-0.178469023776573	0.858456970670118	0.948539985686604	Junction	DLPFC
chr9:122851230-122851322(-)	ENSG00000056586.15	ENSG00000056586	RC3H2	0.0053271933451309	2.69493344038486	0.178458225821241	0.858465443703728	0.948542130371874	Junction	DLPFC
chr4:39302875-39303059(-)	ENSG00000035928.14	ENSG00000035928	RFC1	-0.0086648308281356	1.6127101097881	-0.178432772131174	0.858485416991664	0.948556981875804	Junction	DLPFC
chr9:83686156-83707499(-)	ENSG00000135018.13	ENSG00000135018	UBQLN1	0.0037874827074113	4.10974687582923	0.178405779444582	0.858506598016089	0.948561015014282	Junction	DLPFC
chr12:109568864-109571648(-)	ENSG00000139428.11	ENSG00000139428	MMAB	-0.0086828922885027	1.24799467208151	-0.178404577287515	0.858507541345029	0.948561015014282	Junction	DLPFC
chr16:84091849-84093187(-)	ENSG00000140943.16	ENSG00000140943	MBTPS1	-0.0077337965360712	2.49453804067133	-0.178402967092608	0.858508804860319	0.948561015014282	Junction	DLPFC
chr22:31449532-31450288(-)	ENSG00000184708.17	ENSG00000184708	EIF4ENIF1	0.007083909930429	1.63064219067149	0.178394822637936	0.858515195795943	0.948561015014282	Junction	DLPFC
chr3:168803039-168807528(+)	ENSG00000206120.11	ENSG00000206120	EGFEM1P	0.0122182116010549	0.52780695825885	0.178377444348358	0.858528832532588	0.948568864698982	Junction	DLPFC
chr10:98231688-98234445(+)	ENSG00000166024.13	ENSG00000166024	R3HCC1L	-0.010781943465794	0.292529792207727	-0.178364927909415	0.85853865420331	0.948569862923123	Junction	DLPFC
chr5:95484846-95490907(-)	ENSG00000198677.10	ENSG00000198677	TTC37	0.0046791157711346	3.13320360700633	0.178350506859161	0.858549970452995	0.948569862923123	Junction	DLPFC
chr4:123057289-123090578(+)	ENSG00000145375.7	ENSG00000145375	SPATA5	0.0117726524329903	-0.0296281740398924	0.178350214221484	0.858550200087128	0.948569862923123	Junction	DLPFC
chr1:63568520-63571020(+)	ENSG00000203965.12	ENSG00000203965	EFCAB7	0.0075873653297258	2.1276880199673	0.178342995206579	0.858555864885189	0.948569862923123	Junction	DLPFC
chr4:165493271-165495558(+)	ENSG00000109472.13	ENSG00000109472	CPE	0.0061299203371316	7.75754254749338	0.178274727953676	0.85860943491058	0.948621831940541	Junction	DLPFC
chr15:33860660-33861077(+)	ENSG00000198838.13	ENSG00000198838	RYR3	0.011231983975494	1.56623526421784	0.178254711552895	0.858625142113002	0.94862768801948	Junction	DLPFC
chr9:105618093-105619933(+)	ENSG00000106692.13	ENSG00000106692	FKTN	-0.0091726677357413	0.738389198251238	-0.178239037237752	0.85863744204788	0.94862768801948	Junction	DLPFC
chr16:310070-314542(-)	ENSG00000103126.14	ENSG00000103126	AXIN1	0.0106997851495055	0.0874076702468973	0.178225956144452	0.858647707058358	0.94862768801948	Junction	DLPFC
chr1:112659780-112667073(+)	ENSG00000116489.12	ENSG00000116489	CAPZA1	-0.0046173462938104	3.47077920164365	-0.178205601721142	0.858663679652393	0.94862768801948	Junction	DLPFC
chr5:34922288-34922538(+)	ENSG00000113460.12	ENSG00000113460	BRIX1	0.0060766892413117	1.73874482132133	0.178194784247873	0.858672168401378	0.94862768801948	Junction	DLPFC
chr9:35090281-35090465(-)	ENSG00000165282.13	ENSG00000165282	PIGO	0.0119811325497109	0.205767155468311	0.178186921231724	0.858678338722311	0.94862768801948	Junction	DLPFC
chrX:107841386-107854608(+)	ENSG00000080561.13	ENSG00000080561	MID2	-0.0070350796791697	1.35238826280078	-0.178182315821975	0.858681952715631	0.94862768801948	Junction	DLPFC
chr18:36116780-36122051(-)	ENSG00000141424.12	ENSG00000141424	SLC39A6	0.0062329986774642	2.64349194078897	0.178179847514676	0.85868388966635	0.94862768801948	Junction	DLPFC
chr1:154219938-154220341(-)	ENSG00000143612.18	ENSG00000143612	C1orf43	0.005476348185541	3.87996002731933	0.178177819201456	0.85868548134188	0.94862768801948	Junction	DLPFC
chr7:4781755-4783315(+)	ENSG00000242802.6	ENSG00000242802	AP5Z1	-0.0142482245966367	-0.518285757549521	-0.178176750718811	0.858686319811075	0.94862768801948	Junction	DLPFC
chr14:21407033-21408311(-)	ENSG00000100888.12	ENSG00000100888	CHD8	0.0063525403660625	1.98664983459356	0.1781764011524	0.858686594125969	0.94862768801948	Junction	DLPFC
chr3:198190367-198195958(+)	ENSG00000236438.7	ENSG00000236438	FAM157A	-0.0273167004479765	-0.800080929287403	-0.178148594011827	0.85870841525002	0.948644577754657	Junction	DLPFC
chr1:227129232-227139575(-)	ENSG00000143776.18	ENSG00000143776	CDC42BPA	-0.0051576362266162	4.07407178294387	-0.178132877164282	0.858720748794792	0.948646384214467	Junction	DLPFC
chr19:7934004-7934088(-)	ENSG00000104980.7	ENSG00000104980	TIMM44	-0.0094527600900485	1.44757521018264	-0.178123127797676	0.858728399471729	0.948646384214467	Junction	DLPFC
chr16:4664776-4665098(+)	ENSG00000102858.12	ENSG00000102858	MGRN1	-0.0152080244494903	-0.565285793199108	-0.178117079316447	0.85873314593814	0.948646384214467	Junction	DLPFC
chr3:62317193-62317807(-)	ENSG00000241472.6	ENSG00000241472	PTPRG-AS1	-0.0133310511968475	-0.383082076264354	-0.178113211144282	0.858736181438263	0.948646384214467	Junction	DLPFC
chr14:88385838-88391380(+)	ENSG00000042317.16	ENSG00000042317	SPATA7	0.009600345788246	0.946914414455265	0.178087627916172	0.858756257611968	0.948657827914215	Junction	DLPFC
chr10:103889145-103892129(-)	ENSG00000107960.10	ENSG00000107960	OBFC1	0.0090109868398453	0.64410681006921	0.17808336081198	0.858759606186782	0.948657827914215	Junction	DLPFC
chr12:21456096-21461024(+)	ENSG00000121350.15	ENSG00000121350	PYROXD1	0.0084679712469492	1.18423566064688	0.178070165935281	0.858769960773567	0.948662049719086	Junction	DLPFC
chr7:6170647-6170829(-)	ENSG00000008256.15	ENSG00000008256	CYTH3	0.0066417791381439	2.13051524770352	0.178042938217706	0.858791327610745	0.948678436329289	Junction	DLPFC
chr16:70921218-70935951(-)	ENSG00000157423.17	ENSG00000157423	HYDIN	0.0421250936458022	-1.26673521252345	0.178032746637893	0.858799325436977	0.948680054497362	Junction	DLPFC
chr11:2922204-2922435(+)	ENSG00000110628.13	ENSG00000110628	SLC22A18	-0.0173906565858876	-0.944347959864927	-0.178014338957122	0.858813770872391	0.948688794993522	Junction	DLPFC
chr12:880032-880720(+)	ENSG00000060237.16	ENSG00000060237	WNK1	0.0110912313325603	1.56443505738185	0.177989217778944	0.858833484804376	0.948703355158169	Junction	DLPFC
chr1:2557835-2558342(+)	ENSG00000157873.17	ENSG00000157873	TNFRSF14	0.0147531964915712	-0.273461137440156	0.177965576899667	0.858852037147376	0.94871663197133	Junction	DLPFC
chr11:17145732-17145862(-)	ENSG00000011405.13	ENSG00000011405	PIK3C2A	0.0072849596382462	3.23793584325163	0.177948698684883	0.858865282490679	0.948718864241073	Junction	DLPFC
chr17:44188010-44188934(+)	ENSG00000168591.15	ENSG00000168591	TMUB2	0.0140495231930821	-0.574983537139111	0.177946351506963	0.858867124464554	0.948718864241073	Junction	DLPFC
chr2:196292751-196306487(-)	ENSG00000138411.10	ENSG00000138411	HECW2	0.0063008257803617	2.79000037120758	0.177934153269617	0.858876697178861	0.948722221662009	Junction	DLPFC
chr12:57102922-57104463(-)	ENSG00000166888.10	ENSG00000166888	STAT6	0.0091710743387713	1.43073015430904	0.177916365743881	0.858890656192182	0.948730424136764	Junction	DLPFC
chr12:57608738-57609076(+)	ENSG00000178498.15	ENSG00000178498	DTX3	-0.0055326254901697	3.75881335455473	-0.177903596851643	0.858900676788936	0.948734276145778	Junction	DLPFC
chr7:128493944-128498035(+)	ENSG00000165055.15	ENSG00000165055	METTL2B	0.0093461504530175	1.27034024810444	0.177883798601426	0.858916213834318	0.948738125263993	Junction	DLPFC
chr14:39313442-39314738(+)	ENSG00000258941.3	ENSG00000258941	RP11-407N17.3	-0.0065315657776897	2.5326775544568	-0.177882506036215	0.858917228200835	0.948738125263993	Junction	DLPFC
chr10:87288496-87307956(-)	ENSG00000223482.7	ENSG00000223482	NUTM2A-AS1	0.0180142440116446	-0.266491453553635	0.177865700352252	0.858930416820241	0.948745476417157	Junction	DLPFC
chr1:117407433-117414712(+)	ENSG00000198162.12	ENSG00000198162	MAN1A2	-0.0229526463730954	1.39581028145145	-0.177838635285697	0.858951656792338	0.948753954760227	Junction	DLPFC
chr10:133398516-133399169(+)	ENSG00000254536.1	ENSG00000254536	RP11-108K14.8	-0.0065195707767678	2.30122398367808	-0.177836305155223	0.858953485423939	0.948753954760227	Junction	DLPFC
chr2:171058198-171061080(-)	ENSG00000198586.13	ENSG00000198586	TLK1	0.0058997194114898	3.35418230282909	0.177823923138004	0.858963202552622	0.948753954760227	Junction	DLPFC
chr4:56490437-56490567(+)	ENSG00000174780.15	ENSG00000174780	SRP72	0.0044677278907647	3.08757355145341	0.17782096331222	0.858965525360518	0.948753954760227	Junction	DLPFC
chr3:133617327-133618212(-)	ENSG00000163781.12	ENSG00000163781	TOPBP1	-0.0072635718766259	1.27831636669699	-0.177802395177547	0.858980097262974	0.948753954760227	Junction	DLPFC
chr6:145952479-145954689(-)	ENSG00000146414.15	ENSG00000146414	SHPRH	0.0077105172398467	1.57440040936045	0.177791436457906	0.85898869747063	0.948753954760227	Junction	DLPFC
chrX:112791982-112804946(-)	ENSG00000126016.14	ENSG00000126016	AMOT	0.0068285516736695	2.67765887750282	0.177759004431419	0.859014149644828	0.948753954760227	Junction	DLPFC
chr7:32875158-32879434(-)	ENSG00000170852.10	ENSG00000170852	KBTBD2	-0.0057917766444003	2.41960429980199	-0.177757792758254	0.85901510055084	0.948753954760227	Junction	DLPFC
chr7:29889408-29904285(+)	ENSG00000122574.10	ENSG00000122574	WIPF3	0.0131603106608062	1.72311478467078	0.177757175406829	0.859015585040629	0.948753954760227	Junction	DLPFC
chr19:7541685-7541983(+)	ENSG00000032444.15	ENSG00000032444	PNPLA6	-0.0089481120708634	1.7616529862568	-0.177749461743855	0.859021638632756	0.948753954760227	Junction	DLPFC
chr20:56473396-56474677(+)	ENSG00000022277.12	ENSG00000022277	RTFDC1	-0.0053256986236137	3.99719043939225	-0.177747060469023	0.859023523126747	0.948753954760227	Junction	DLPFC
chr16:74496645-74503530(-)	ENSG00000090863.11	ENSG00000090863	GLG1	-0.0049794408640247	4.0547096250344	-0.177732890292046	0.859034643741698	0.948753954760227	Junction	DLPFC
chr10:81910935-81912216(+)				0.017821872140047	-0.9121940394791	0.177719870840648	0.859044861303334	0.948753954760227	Junction	DLPFC
chr14:24857158-24974664(-)	ENSG00000168952.15	ENSG00000168952	STXBP6	-0.0059507898450126	3.18275858162564	-0.177706369323183	0.859055457211614	0.948753954760227	Junction	DLPFC
chr13:20026763-20027202(+)	ENSG00000121741.16	ENSG00000121741	ZMYM2	0.004103106060255	4.00958119192348	0.177691615412503	0.859067036019576	0.948753954760227	Junction	DLPFC
chr2:71481971-71503213(+)	ENSG00000135636.13	ENSG00000135636	DYSF	-0.0191434718192126	-1.07455134907762	-0.17769034331028	0.859068034361554	0.948753954760227	Junction	DLPFC
chr21:45488445-45489485(+)	ENSG00000182871.14	ENSG00000182871	COL18A1	-0.015569039886231	0.050780938670207	-0.1776841925275	0.859072861480474	0.948753954760227	Junction	DLPFC
chr2:97560861-97584943(-)	ENSG00000196912.12	ENSG00000196912	ANKRD36B	-0.0094513902800748	1.78546076350344	-0.177675995711482	0.859079294329379	0.948753954760227	Junction	DLPFC
chr15:76765455-76765562(-)	ENSG00000140386.12	ENSG00000140386	SCAPER	-0.0054039499128237	2.67962512069758	-0.177674724948344	0.859080291623222	0.948753954760227	Junction	DLPFC
chr6:15508455-15511295(+)	ENSG00000008083.13	ENSG00000008083	JARID2	0.0086887222624833	0.780245620112936	0.177673836457694	0.859080988910073	0.948753954760227	Junction	DLPFC
chr4:154242773-154255518(-)	ENSG00000197410.12	ENSG00000197410	DCHS2	0.0127508321065773	0.488634991361587	0.177668870380663	0.859084886285939	0.948753954760227	Junction	DLPFC
chr3:185235463-185248413(-)	ENSG00000113790.10	ENSG00000113790	EHHADH	0.0145735651499503	-0.688255221520303	0.177666961499628	0.85908638437616	0.948753954760227	Junction	DLPFC
chr2:127853106-127858027(-)	ENSG00000144231.10	ENSG00000144231	POLR2D	-0.0098032772918947	0.721349880359406	-0.17766444061085	0.859088362770961	0.948753954760227	Junction	DLPFC
chr8:70166755-70170201(-)	ENSG00000140396.12	ENSG00000140396	NCOA2	0.0051325777511351	2.47983623664632	0.177646492173291	0.859102448739611	0.948756506995579	Junction	DLPFC
chr7:157175035-157178689(+)	ENSG00000009335.17	ENSG00000009335	UBE3C	0.0071720416426182	2.10259912845972	0.17763217915219	0.859113681658643	0.948756506995579	Junction	DLPFC
chr4:61895835-61909559(+)	ENSG00000150471.16	ENSG00000150471	ADGRL3	0.0051142564347835	3.81867664944305	0.177629339288631	0.859115910398888	0.948756506995579	Junction	DLPFC
chr3:141529803-141540532(+)	ENSG00000155903.11	ENSG00000155903	RASA2	-0.0093178782450634	1.4483386695001	-0.177628195793046	0.859116807820711	0.948756506995579	Junction	DLPFC
chr2:242116233-242118964(+)	ENSG00000220804.8	ENSG00000220804	AC093642.5	-0.0095909683653591	1.73758982902193	-0.177600702467865	0.859138384793344	0.948773119961829	Junction	DLPFC
chr19:5690601-5691318(+)	ENSG00000130255.12	ENSG00000130255	RPL36	-0.0045683492904193	5.71926906853864	-0.177581102629786	0.859153766961216	0.948775037147612	Junction	DLPFC
chr6:122423687-122427902(+)	ENSG00000025156.12	ENSG00000025156	HSF2	-0.0115535836378056	0.188285145063506	-0.177578045043592	0.859156166593233	0.948775037147612	Junction	DLPFC
chr5:176529388-176529522(-)	ENSG00000146083.11	ENSG00000146083	RNF44	0.009899856883485	0.956974974499694	0.177571630411784	0.859161200881025	0.948775037147612	Junction	DLPFC
chr8:144394797-144394881(-)	ENSG00000071894.15	ENSG00000071894	CPSF1	-0.0094531182304377	1.03306375788972	-0.177560515456785	0.859169924058171	0.948775037147612	Junction	DLPFC
chr18:2926806-2927721(-)	ENSG00000101577.9	ENSG00000101577	LPIN2	0.0056867860348606	2.70141740020568	0.177556864964342	0.859172789021107	0.948775037147612	Junction	DLPFC
chr6:35468440-35468798(+)	ENSG00000198755.10	ENSG00000198755	RPL10A	0.0063787483687049	4.87753358598038	0.177516247469673	0.85920466638482	0.948792546056729	Junction	DLPFC
chr12:55743762-55748585(+)	ENSG00000135414.9	ENSG00000135414	GDF11	0.0104959777937004	0.510027220388829	0.177504556899768	0.859213841403786	0.948792546056729	Junction	DLPFC
chr16:18520680-18520764(-)	ENSG00000185164.14	ENSG00000185164	NOMO2	0.0071697793466823	4.30827406419481	0.177504004277417	0.859214275114556	0.948792546056729	Junction	DLPFC
chr10:132697920-132708312(+)	ENSG00000068383.18	ENSG00000068383	INPP5A	0.005237381518504	2.78079468506787	0.177503361723342	0.859214779405871	0.948792546056729	Junction	DLPFC
chr16:53227604-53228982(+)	ENSG00000177200.15	ENSG00000177200	CHD9	-0.0056843994241424	2.91674933095763	-0.177490262654339	0.859225059871085	0.948796683351353	Junction	DLPFC
chr11:993382-993753(+)	ENSG00000183020.13	ENSG00000183020	AP2A2	-0.0080421884719288	3.06023978790637	-0.177454912776136	0.859252803427506	0.948820104002265	Junction	DLPFC
chr12:102840516-102843645(-)	ENSG00000171759.9	ENSG00000171759	PAH	-0.0175252135669386	-0.366145253068923	-0.177425120143799	0.859276185640085	0.948838708369435	Junction	DLPFC
chrX:46653710-46662010(-)				-0.0116347431420466	0.701667537702161	-0.177414822619318	0.85928426749611	0.94884025293322	Junction	DLPFC
chr9:97360102-97361725(+)	ENSG00000255036.6	ENSG00000255036	RP11-23J9.4	0.0119348709671448	-0.0586256716028375	0.177406687062837	0.859290652574785	0.94884025293322	Junction	DLPFC
chr3:52954412-52969100(-)	ENSG00000163935.13	ENSG00000163935	SFMBT1	-0.0116583713059261	-0.0963767332479915	-0.177389351800232	0.859304257946047	0.948842818229185	Junction	DLPFC
chr16:18376863-18376952(-)	ENSG00000233024.7	ENSG00000233024	RP11-1212A22.4	-0.0181802107969939	2.02128115811309	-0.177375476105425	0.859315148147581	0.948842818229185	Junction	DLPFC
chr19:41257630-41259552(+)	ENSG00000167601.11	ENSG00000167601	AXL	-0.0133482936440526	1.37316544143697	-0.17737527495596	0.859315306017942	0.948842818229185	Junction	DLPFC
chr7:104126894-104136780(-)	ENSG00000164815.10	ENSG00000164815	ORC5	0.0082867519535149	1.46465784004609	0.177370425382673	0.859319112163943	0.948842818229185	Junction	DLPFC
chr3:160357579-160366042(-)	ENSG00000248710.1	ENSG00000248710	RP11-432B6.3	-0.0073654908624199	3.01721634998996	-0.177354592248672	0.859331538686219	0.948845451107989	Junction	DLPFC
chr20:32359335-32366383(+)	ENSG00000171456.16	ENSG00000171456	ASXL1	0.0468465354394495	-2.71008688055994	0.177344645711117	0.859339345173162	0.948845451107989	Junction	DLPFC
chr3:4362255-4376329(-)	ENSG00000144455.13	ENSG00000144455	SUMF1	-0.0103309049694087	0.442962057878691	-0.177337416987393	0.859345018607081	0.948845451107989	Junction	DLPFC
chr7:23505814-23506137(-)	ENSG00000164548.10	ENSG00000164548	TRA2A	-0.0082692295103152	2.84118124714975	-0.177334085768817	0.859347633102658	0.948845451107989	Junction	DLPFC
chr4:169508332-169508768(-)	ENSG00000137601.15	ENSG00000137601	NEK1	-0.0102729326840829	1.09367352398337	-0.177295755281654	0.859377716766659	0.948845617950802	Junction	DLPFC
chr17:47975338-47975513(+)	ENSG00000108465.14	ENSG00000108465	CDK5RAP3	-0.0075290142073189	2.1996146851181	-0.177291722078748	0.859380882235897	0.948845617950802	Junction	DLPFC
chr1:156161030-156161345(+)	ENSG00000196189.12	ENSG00000196189	SEMA4A	0.0101620820901748	0.709431493871856	0.17728927003437	0.859382806730079	0.948845617950802	Junction	DLPFC
chr15:89888633-89889048(-)	ENSG00000157823.16	ENSG00000157823	AP3S2	0.0047961902903035	3.08104200318675	0.177284988163555	0.859386167370887	0.948845617950802	Junction	DLPFC
chr17:37225106-37226338(-)	ENSG00000278540.4	ENSG00000278540	ACACA	0.0047708671371176	3.45682255720641	0.177282649031165	0.859388003247945	0.948845617950802	Junction	DLPFC
chr2:47170765-47172413(-)	ENSG00000143933.16	ENSG00000143933	CALM2	-0.0139614139474452	2.65237732316438	-0.177270826599108	0.859397282140918	0.948845617950802	Junction	DLPFC
chr19:3005969-3006419(-)	ENSG00000065717.14	ENSG00000065717	TLE2	0.0136436408885306	-0.246088193978344	0.177270295638778	0.859397698868158	0.948845617950802	Junction	DLPFC
chr9:129829304-129829404(-)	ENSG00000136819.15	ENSG00000136819	C9orf78	-0.0049855543339454	2.78142789684781	-0.177265692800567	0.859401311433602	0.948845617950802	Junction	DLPFC
chr3:142547911-142549478(-)	ENSG00000175054.14	ENSG00000175054	ATR	0.0073050763188453	1.58412876319634	0.17724564215819	0.859417048336176	0.948845617950802	Junction	DLPFC
chr2:97164470-97167576(+)	ENSG00000135976.16	ENSG00000135976	ANKRD36	0.0182455216219449	-0.657497266902762	0.177243122969729	0.859419025544794	0.948845617950802	Junction	DLPFC
chr7:65726945-65727054(-)	ENSG00000272693.3	ENSG00000272693		0.0165695846114993	-0.851206324896143	0.177237564009398	0.859423388549917	0.948845617950802	Junction	DLPFC
chr22:36564887-36566352(-)	ENSG00000166862.6	ENSG00000166862	CACNG2	0.011684880238774	0.804298215560846	0.177228389439064	0.85943058931182	0.948845617950802	Junction	DLPFC
chr7:24717375-24719046(-)	ENSG00000105928.13	ENSG00000105928	DFNA5	0.0099814825948178	1.42153418625176	0.177222048041742	0.85943556643375	0.948845617950802	Junction	DLPFC
chr2:37114860-37119958(-)	ENSG00000055332.16	ENSG00000055332	EIF2AK2	-0.0066588360969633	2.96149445098717	-0.177216721163109	0.859439747302824	0.948845617950802	Junction	DLPFC
chr7:39951853-39987598(+)	ENSG00000065883.14	ENSG00000065883	CDK13	-0.0080448118443141	1.48060572582373	-0.177206741767688	0.859447579770073	0.948845617950802	Junction	DLPFC
chr7:154769572-154772844(+)	ENSG00000130226.16	ENSG00000130226	DPP6	0.0078203111162784	4.42173920859025	0.177181086901192	0.859467715412494	0.948845617950802	Junction	DLPFC
chr14:104894379-104894536(+)	ENSG00000099814.15	ENSG00000099814	CEP170B	0.0090464868137093	3.47467356059151	0.177178646868277	0.859469630517096	0.948845617950802	Junction	DLPFC
chr9:129873745-129874575(+)	ENSG00000136878.12	ENSG00000136878	USP20	-0.007269116334232	1.48067464972818	-0.177175833453158	0.859471838678602	0.948845617950802	Junction	DLPFC
chr7:158654695-158655117(-)	ENSG00000146918.19	ENSG00000146918	NCAPG2	-0.0117644450128836	-0.198963330568291	-0.177167450147862	0.859478418479193	0.948845617950802	Junction	DLPFC
chr16:4262423-4262535(-)	ENSG00000090447.11	ENSG00000090447	TFAP4	-0.0101366212022181	0.173902114177436	-0.177161556465731	0.859483044256375	0.948845617950802	Junction	DLPFC
chr3:50115981-50117073(+)	ENSG00000003756.16	ENSG00000003756	RBM5	-0.0050134838727684	3.60166780717418	-0.177157202939311	0.859486461213899	0.948845617950802	Junction	DLPFC
chr12:12151039-12158828(-)	ENSG00000070018.8	ENSG00000070018	LRP6	-0.0076740529932235	1.67048354636672	-0.177150738672444	0.859491534835695	0.948845617950802	Junction	DLPFC
chr17:6635172-6640636(-)	ENSG00000198920.9	ENSG00000198920	KIAA0753	-0.0116141074215179	-0.466354596000901	-0.177124651929741	0.859512009647724	0.948856190370236	Junction	DLPFC
chr3:184915054-184915354(+)	ENSG00000156931.15	ENSG00000156931	VPS8	-0.0052561899033887	2.64786153746559	-0.177121206398422	0.859514713963549	0.948856190370236	Junction	DLPFC
chr7:128967393-128970147(-)	ENSG00000064419.13	ENSG00000064419	TNPO3	0.0057582599065537	1.87443703576036	0.177111799798547	0.85952209698915	0.948856190370236	Junction	DLPFC
chr10:17991304-17993180(+)	ENSG00000148482.11	ENSG00000148482	SLC39A12	-0.0160228094011961	0.724597463321267	-0.177096622082061	0.859534009658498	0.948856190370236	Junction	DLPFC
chr1:151316510-151327270(-)	ENSG00000143393.16	ENSG00000143393	PI4KB	-0.010163073456936	1.30208347080836	-0.177096265999658	0.859534289140447	0.948856190370236	Junction	DLPFC
chr10:11942764-11943063(-)	ENSG00000151461.19	ENSG00000151461	UPF2	-0.0100047161211847	2.6385945816707	-0.177088586297283	0.859540316789378	0.948856190370236	Junction	DLPFC
chr7:100113770-100113867(-)	ENSG00000106290.14	ENSG00000106290	TAF6	-0.0066704530330851	1.99914885996525	-0.17706421212836	0.859559447654636	0.948870095873082	Junction	DLPFC
chrX:130172321-130184284(+)	ENSG00000134594.4	ENSG00000134594	RAB33A	-0.0103749998321182	2.15417303195694	-0.17702957336441	0.859586635166117	0.94888985222053	Junction	DLPFC
chr15:80581405-80591567(+)	ENSG00000172379.19	ENSG00000172379	ARNT2	-0.0060492017682409	3.85375627642179	-0.177023449357919	0.859591441835877	0.94888985222053	Junction	DLPFC
chr1:155380117-155395458(-)	ENSG00000116539.11	ENSG00000116539	ASH1L	0.0045814700160035	3.41978695847655	0.177010398119517	0.859601685636208	0.94888985222053	Junction	DLPFC
chr14:22926297-22926505(-)	ENSG00000100462.15	ENSG00000100462	PRMT5	0.0059859645004411	2.0724882409184	0.176999290098858	0.859610404241	0.94888985222053	Junction	DLPFC
chr12:95172745-95208842(-)	ENSG00000180263.13	ENSG00000180263	FGD6	0.0091402244102672	0.576766488615759	0.176998272617514	0.859611202855582	0.94888985222053	Junction	DLPFC
chr1:47375294-47376703(+)	ENSG00000162368.13	ENSG00000162368	CMPK1	0.0060960559183516	3.63081736784264	0.176991458754681	0.859616551016536	0.94888985222053	Junction	DLPFC
chr19:12928458-12928572(-)	ENSG00000179115.10	ENSG00000179115	FARSA	-0.0173389711261025	-0.534209052873796	-0.176980475677942	0.859625171582633	0.948892154996089	Junction	DLPFC
chr1:23073404-23077227(+)	ENSG00000004487.15	ENSG00000004487	KDM1A	0.0065078118532114	2.57246016786864	0.176968132186723	0.859634859951813	0.948895636415789	Junction	DLPFC
chr10:14945190-14949035(-)	ENSG00000152457.17	ENSG00000152457	DCLRE1C	0.0160859846751702	-0.947127309819291	0.176945789210117	0.859652396941007	0.948901167697829	Junction	DLPFC
chr13:42308610-42313046(+)	ENSG00000023516.8	ENSG00000023516	AKAP11	0.0069737550859399	4.71389913503002	0.176939281309994	0.85965750500106	0.948901167697829	Junction	DLPFC
chr6:134982563-134985340(-)	ENSG00000112339.14	ENSG00000112339	HBS1L	-0.0060190250117849	3.23350127890507	-0.176929596890985	0.859665106326218	0.948901167697829	Junction	DLPFC
chr2:135275756-135313488(-)	ENSG00000121988.17	ENSG00000121988	ZRANB3	-0.0137053630698965	-0.494430042940346	-0.176921598016764	0.859671384672825	0.948901167697829	Junction	DLPFC
chr17:21003074-21004201(-)	ENSG00000124422.11	ENSG00000124422	USP22	-0.0052999516425299	4.25459231743489	-0.176913878377799	0.859677443855073	0.948901167697829	Junction	DLPFC
chrM:2061-2828(-)				-0.0537465966237355	-2.50628962252884	-0.176911796504976	0.859679077928619	0.948901167697829	Junction	DLPFC
chr1:6532761-6533279(-)	ENSG00000162408.10	ENSG00000162408	NOL9	-0.0060607905402994	1.58649735712811	-0.176886817921331	0.859698683804765	0.948912175142531	Junction	DLPFC
chr2:111809182-111815369(-)	ENSG00000153107.11	ENSG00000153107	ANAPC1	-0.0057226681950199	1.61029370459199	-0.176882440690662	0.859702119534629	0.948912175142531	Junction	DLPFC
chr16:67176976-67178009(-)	ENSG00000196123.12	ENSG00000196123	KIAA0895L	0.0095027356795393	1.14856367212358	0.176843891379259	0.859732377369918	0.948936592999961	Junction	DLPFC
chr1:213008467-213015612(-)	ENSG00000174606.13	ENSG00000174606	ANGEL2	-0.009059578541881	0.741164181541444	-0.176837605456768	0.859737311288491	0.948936592999961	Junction	DLPFC
chr15:30407993-30408187(-)	ENSG00000186399.10	ENSG00000186399	GOLGA8R	0.0199395256654827	-0.602256767331582	0.176828113542992	0.859744761650034	0.948937603604667	Junction	DLPFC
chr12:103934288-103937694(+)	ENSG00000166598.13	ENSG00000166598	HSP90B1	-0.0068468538851596	4.96594822208354	-0.176791587873938	0.859773431374245	0.948949646351593	Junction	DLPFC
chr11:111838379-111840654(-)	ENSG00000086848.14	ENSG00000086848	ALG9	-0.0075862844251839	1.12831722835617	-0.176789577537472	0.859775009332718	0.948949646351593	Junction	DLPFC
chr21:45182754-45183361(+)	ENSG00000197381.15	ENSG00000197381	ADARB1	0.0102011956502544	1.92516085715142	0.176789236553602	0.85977527697871	0.948949646351593	Junction	DLPFC
chr16:18850468-18852066(-)	ENSG00000157106.16	ENSG00000157106	SMG1	0.0058611159435088	2.59357763161034	0.176766027480774	0.859793494345702	0.948962540476227	Junction	DLPFC
chr17:45991587-45996398(+)	ENSG00000186868.15	ENSG00000186868	MAPT	-0.0081287222829624	3.66380206361105	-0.176708530419145	0.859838625513669	0.949005139206064	Junction	DLPFC
chr6:29623476-29623889(-)	ENSG00000204681.10	ENSG00000204681	GABBR1	-0.0073287966531499	4.8933656834774	-0.17668605065585	0.859856270679066	0.949013550572986	Junction	DLPFC
chr2:233146439-233147470(+)	ENSG00000168918.13	ENSG00000168918	INPP5D	-0.0152796856318496	-0.267703834578067	-0.176675012228341	0.859864935158976	0.949013550572986	Junction	DLPFC
chr7:92222979-92225719(-)	ENSG00000001631.15	ENSG00000001631	KRIT1	0.0066577244963548	2.91993374687709	0.176673843684902	0.85986585239398	0.949013550572986	Junction	DLPFC
chr19:10927717-10927798(-)	ENSG00000130733.10	ENSG00000130733	YIPF2	0.0090254162146728	0.5957419799573	0.176646409643144	0.859887386490456	0.949025695203754	Junction	DLPFC
chr5:145704296-145764930(-)	ENSG00000186314.11	ENSG00000186314	PRELID2	-0.0173962788545712	-0.838490049266305	-0.176621059470092	0.859907284966553	0.949025695203754	Junction	DLPFC
chr1:234463935-234465655(-)	ENSG00000059588.9	ENSG00000059588	TARBP1	-0.012161828835267	-0.103516052666615	-0.176619866816165	0.859908221135762	0.949025695203754	Junction	DLPFC
chr4:61587441-61676825(+)	ENSG00000150471.16	ENSG00000150471	ADGRL3	0.0049424144376969	3.88541766983213	0.176610603618987	0.859915492254234	0.949025695203754	Junction	DLPFC
chr14:34713137-34713507(-)	ENSG00000165410.14	ENSG00000165410	CFL2	-0.0223079887458073	-1.17627441831328	-0.176600612311835	0.859923334913789	0.949025695203754	Junction	DLPFC
chr1:11081239-11082533(-)	ENSG00000171824.13	ENSG00000171824	EXOSC10	0.0166517654486086	-1.03140690454531	0.176600527591696	0.859923401414777	0.949025695203754	Junction	DLPFC
chr10:132607957-132645867(+)	ENSG00000068383.18	ENSG00000068383	INPP5A	0.0075566870503619	1.92451481573497	0.176598177857478	0.859925245836697	0.949025695203754	Junction	DLPFC
chr16:69165527-69167074(+)	ENSG00000141076.17	ENSG00000141076	UTP4	-0.0063006119139483	2.54315879476549	-0.176580282392313	0.859939292892379	0.949025695203754	Junction	DLPFC
chr2:15167324-15178987(-)	ENSG00000151779.12	ENSG00000151779	NBAS	0.0070719679282106	1.97783106842265	0.176570009532556	0.859947356599669	0.949025695203754	Junction	DLPFC
chr16:29803609-29803997(+)	ENSG00000079616.12	ENSG00000079616	KIF22	0.0088969015825356	1.10707813828668	0.176568228865932	0.859948754339937	0.949025695203754	Junction	DLPFC
chrX:72846946-72847129(+)	ENSG00000184911.14	ENSG00000184911	DMRTC1B	-0.023886108845211	-1.14073039432732	-0.176555922901436	0.859958413960294	0.949025695203754	Junction	DLPFC
chr7:30574882-30576563(-)	ENSG00000196295.11	ENSG00000196295	AC005154.6	0.0102024989435879	2.32677596116617	0.176541964067692	0.859969371033032	0.949025695203754	Junction	DLPFC
chr1:40312785-40314204(-)	ENSG00000049089.13	ENSG00000049089	COL9A2	0.0161707301000238	1.13387850275896	0.17654116206333	0.859970000572131	0.949025695203754	Junction	DLPFC
chr3:184850023-184852499(+)	ENSG00000156931.15	ENSG00000156931	VPS8	-0.0051836095911744	3.27017509374021	-0.176536016943918	0.859974039272785	0.949025695203754	Junction	DLPFC
chr22:31443095-31444605(-)	ENSG00000184708.17	ENSG00000184708	EIF4ENIF1	-0.0079973550145409	0.903037220627887	-0.176534937508334	0.859974886584431	0.949025695203754	Junction	DLPFC
chr4:186167097-186167183(+)	ENSG00000109794.13	ENSG00000109794	FAM149A	-0.0126451707889528	-0.181901291822149	-0.176522952644074	0.859984294210939	0.949025716776997	Junction	DLPFC
chr2:121528781-121530246(-)	ENSG00000074054.17	ENSG00000074054	CLASP1	-0.0046519265574503	2.81858155371619	-0.176518261142322	0.85998797685268	0.949025716776997	Junction	DLPFC
chr12:110135438-110136775(+)	ENSG00000122970.15	ENSG00000122970	IFT81	0.0058619139594803	2.24111268691336	0.176502019296958	0.860000726077055	0.949032573934034	Junction	DLPFC
chr17:46172233-46223670(-)	ENSG00000120071.12	ENSG00000120071	KANSL1	-0.0129581870946216	0.555462337686202	-0.176482054304927	0.860016397878683	0.949034783968634	Junction	DLPFC
chr1:235155113-235160510(-)	ENSG00000188739.14	ENSG00000188739	RBM34	0.0062590148486465	2.42702936136186	0.176476722557493	0.860020583118277	0.949034783968634	Junction	DLPFC
chr3:56567054-56571180(+)	ENSG00000180376.16	ENSG00000180376	CCDC66	-0.0098774118088665	1.94890257550172	-0.176474490705057	0.860022335047368	0.949034783968634	Junction	DLPFC
chr10:96151567-96155325(+)	ENSG00000177853.14	ENSG00000177853	ZNF518A	0.0147197756516202	-0.434094174195542	0.176461027301373	0.860032903381077	0.949039234253427	Junction	DLPFC
chr8:70157241-70159504(-)	ENSG00000140396.12	ENSG00000140396	NCOA2	0.0048930605724463	2.69985628301857	0.176440004946238	0.860049405296006	0.94904400852336	Junction	DLPFC
chr8:67301381-67302435(-)	ENSG00000066777.8	ENSG00000066777	ARFGEF1	-0.0051957526481126	3.09767104262507	-0.176435774991531	0.86005272569033	0.94904400852336	Junction	DLPFC
chr14:39304382-39308448(+)	ENSG00000258941.3	ENSG00000258941	RP11-407N17.3	-0.0070838778073871	2.21406042393203	-0.176430538297972	0.860056836349506	0.94904400852336	Junction	DLPFC
chr10:814851-814945(-)	ENSG00000107929.14	ENSG00000107929	LARP4B	-0.006854946026116	1.27943006983181	-0.176412234372595	0.860071204453087	0.949044208388467	Junction	DLPFC
chr5:34911813-34914694(-)	ENSG00000113456.18	ENSG00000113456	RAD1	-0.0125148407277828	0.211829342211307	-0.176399986554126	0.860080818696825	0.949044208388467	Junction	DLPFC
chr7:90277122-90277212(+)	ENSG00000105792.19	ENSG00000105792	CFAP69	-0.0184236946675373	-0.998190797564827	-0.176395478076348	0.860084357748992	0.949044208388467	Junction	DLPFC
chr12:131915232-131915334(+)	ENSG00000177169.9	ENSG00000177169	ULK1	0.0120479228956456	0.359759034980874	0.176388946687959	0.860089484744828	0.949044208388467	Junction	DLPFC
chr3:49625384-49642267(+)	ENSG00000164061.4	ENSG00000164061	BSN	0.0113111951039228	3.18150869705559	0.176388678955258	0.86008969490922	0.949044208388467	Junction	DLPFC
chr9:114362534-114364559(-)	ENSG00000106948.16	ENSG00000106948	AKNA	-0.0152930135594519	-0.8734259496438	-0.176366169401148	0.860107364458966	0.949056493894899	Junction	DLPFC
chr16:58578940-58580632(-)	ENSG00000125107.17	ENSG00000125107	CNOT1	0.0052226892284888	2.90337177356331	0.176342350139882	0.86012606217923	0.949061331937029	Junction	DLPFC
chr12:101383314-101383542(+)	ENSG00000120800.4	ENSG00000120800	UTP20	0.0135096350213424	-0.682954060027198	0.176338309257236	0.860129234212091	0.949061331937029	Junction	DLPFC
chr3:146070873-146071041(-)	ENSG00000152952.11	ENSG00000152952	PLOD2	0.0105806747787626	1.71695572361476	0.17633560645062	0.860131355876407	0.949061331937029	Junction	DLPFC
chr7:30771557-30778431(+)	ENSG00000106125.14	ENSG00000106125	FAM188B	0.0106371713049972	0.754873640179909	0.176308530368247	0.860152610267554	0.949077572392199	Junction	DLPFC
chr19:2939408-2944837(-)	ENSG00000175691.8	ENSG00000175691	ZNF77	-0.0136780069373809	-0.591794158627194	-0.176260233842977	0.860190522697573	0.949099795210831	Junction	DLPFC
chr3:184971753-184982565(+)	ENSG00000156931.15	ENSG00000156931	VPS8	-0.0063064166191596	2.23401304238077	-0.176257082585731	0.860192996423423	0.949099795210831	Junction	DLPFC
chr22:37643007-37643097(+)	ENSG00000100092.20	ENSG00000100092	SH3BP1	0.0128407382610932	-0.144543712536185	0.176237563662118	0.860208318740477	0.949099795210831	Junction	DLPFC
chr4:98482176-98507677(-)	ENSG00000168785.7	ENSG00000168785	TSPAN5	0.0188486928303191	-0.856599248371711	0.176229848419901	0.860214375205178	0.949099795210831	Junction	DLPFC
chr3:93706451-93712223(+)				0.0345755040320592	-1.40927159927502	0.176228082909845	0.860215761131633	0.949099795210831	Junction	DLPFC
