## Supplementary material for "Transcriptional and genetic sex differences for schizophrenia across the dorsolateral prefrontal cortex, hippocampus, and caudate nucleus": Data S2: differential_expression_analysis_4features_sex.txt (part 198 of 297)

Feature	gencodeID	ensemblID	Symbol	logFC	AveExpr	t	P.Value	adj.P.Val	Type	Tissue
chr3:15003987-15004556(+)	ENSG00000177463.15	ENSG00000177463	NR2C2	0.0153236619881894	-0.859245646863039	0.176226989059222	0.860216619805246	0.949099795210831	Junction	DLPFC
chr1:42835155-42835731(+)	ENSG00000164010.13	ENSG00000164010	ERMAP	0.0131432005692219	-0.354786889330241	0.176224591386242	0.860218501981032	0.949099795210831	Junction	DLPFC
chr10:17952026-17953190(+)	ENSG00000148482.11	ENSG00000148482	SLC39A12	-0.0153509032043849	1.79407542772799	-0.176209470796797	0.860230371677861	0.949105680105982	Junction	DLPFC
chr1:26553498-26554213(+)	ENSG00000117676.13	ENSG00000117676	RPS6KA1	0.01671812913931	-0.643841265722261	0.176183749769934	0.860250562814834	0.949111432445989	Junction	DLPFC
chr5:710692-796050(-)				0.0434061098448212	-0.965992892796719	0.176182268376466	0.860251725719039	0.949111432445989	Junction	DLPFC
chr7:77256510-77258994(+)	ENSG00000135205.14	ENSG00000135205	CCDC146	0.0143601174241116	-0.876743636982252	0.176177851229344	0.860255193212146	0.949111432445989	Junction	DLPFC
chr16:50068868-50070177(+)	ENSG00000155393.12	ENSG00000155393	HEATR3	0.0103790515043822	0.538042522865945	0.176154567555486	0.860273471112773	0.949118437002125	Junction	DLPFC
chr1:32895440-32895554(-)	ENSG00000121900.18	ENSG00000121900	TMEM54	0.0085867371830829	1.48585054053983	0.176146512517278	0.860279794410219	0.949118437002125	Junction	DLPFC
chr17:7931577-7931730(-)	ENSG00000170043.11	ENSG00000170043	TRAPPC1	0.0052712989024867	2.95433512445198	0.17612316802367	0.860298120156454	0.949118437002125	Junction	DLPFC
chr3:183667189-183671033(+)	ENSG00000114796.15	ENSG00000114796	KLHL24	-0.016381176584254	-0.254706034235198	-0.176111088310838	0.860307602925632	0.949118437002125	Junction	DLPFC
chr4:147913140-147939824(+)	ENSG00000071205.11	ENSG00000071205	ARHGAP10	-0.0100482364346965	1.86023142614499	-0.17610765730007	0.860310296328047	0.949118437002125	Junction	DLPFC
chr2:9376994-9378943(+)	ENSG00000151693.9	ENSG00000151693	ASAP2	0.0067813050254622	1.79685902804033	0.176105345478686	0.860312111148483	0.949118437002125	Junction	DLPFC
chr16:68264577-68266592(+)	ENSG00000103064.13	ENSG00000103064	SLC7A6	0.0139500832816702	-0.453909024246738	0.176092922545051	0.860321863382508	0.949118437002125	Junction	DLPFC
chr14:50265490-50267752(-)	ENSG00000087299.11	ENSG00000087299	L2HGDH	-0.0110459036041338	0.356386557235797	-0.176090353249085	0.860323880330312	0.949118437002125	Junction	DLPFC
chr5:70098850-70100715(-)	ENSG00000179978.11	ENSG00000179978	RP11-1319K7.1	-0.0286698749093021	-0.606219449719555	-0.176081586660937	0.860330762281103	0.949118437002125	Junction	DLPFC
chr10:124993986-124994468(-)	ENSG00000175029.16	ENSG00000175029	CTBP2	-0.0097295614432725	1.10307286598938	-0.17607849787215	0.86033318704594	0.949118437002125	Junction	DLPFC
chr4:81533631-81594225(+)				-0.0658841432182603	-2.01281604546407	-0.176078178221764	0.860333437978361	0.949118437002125	Junction	DLPFC
chr11:72230272-72230361(+)	ENSG00000165458.13	ENSG00000165458	INPPL1	-0.0099517018945231	0.740049192942031	-0.176064562858029	0.860344126344596	0.949123017852969	Junction	DLPFC
chr7:112457039-112458860(+)	ENSG00000006652.13	ENSG00000006652	IFRD1	-0.0080028605258902	2.18515821410893	-0.176043403397928	0.860360737046852	0.949132941462553	Junction	DLPFC
chr2:61281243-61283144(-)	ENSG00000115464.14	ENSG00000115464	USP34	-0.0059792255690151	2.37804037779677	-0.176036452207718	0.860366193917531	0.949132941462553	Junction	DLPFC
chr2:27485504-27489614(-)	ENSG00000138002.14	ENSG00000138002	IFT172	-0.0062088241329653	2.10857993372229	-0.175995311044191	0.860398490970987	0.949161360042701	Junction	DLPFC
chr20:35279207-35279565(-)	ENSG00000242372.6	ENSG00000242372	EIF6	-0.0059321955163896	2.89808585488781	-0.175964975540954	0.860422305405609	0.949180420535345	Junction	DLPFC
chr4:166043420-166055075(+)	ENSG00000038295.7	ENSG00000038295	TLL1	-0.0147338962849029	-0.864676559719956	-0.17593826563821	0.860443273722139	0.9491963410487	Junction	DLPFC
chr19:16434491-16436936(-)	ENSG00000127527.13	ENSG00000127527	EPS15L1	-0.0079483017503737	1.63477169620614	-0.175917967112565	0.860459208923394	0.949206709090922	Junction	DLPFC
chr6:31635466-31635581(+)	ENSG00000204469.12	ENSG00000204469	PRRC2A	0.0057531635172127	3.10873391423844	0.175889894097364	0.860481247521834	0.949215497937049	Junction	DLPFC
chrX:9715004-9716219(+)	ENSG00000101849.15	ENSG00000101849	TBL1X	0.0110998697003922	0.194231199750797	0.175889442830809	0.860481601787571	0.949215497937049	Junction	DLPFC
chr22:39149833-39152375(-)	ENSG00000100307.12	ENSG00000100307	CBX7	0.0071956909010597	2.64434981003569	0.175882839088639	0.860486786042896	0.949215497937049	Junction	DLPFC
chr19:8512712-8513028(-)	ENSG00000133250.13	ENSG00000133250	ZNF414	-0.0166580711700467	-0.612092797639952	-0.175870297134489	0.86049663209695	0.949219148542828	Junction	DLPFC
chr17:42674014-42674353(-)	ENSG00000068137.14	ENSG00000068137	PLEKHH3	-0.0152973700583725	-0.878345616539546	-0.175822522719564	0.860534137573984	0.949236007517149	Junction	DLPFC
chr1:237548591-237550543(+)	ENSG00000198626.15	ENSG00000198626	RYR2	0.006948676078232	3.21562377056255	0.175808076181841	0.860545478942825	0.949236007517149	Junction	DLPFC
chr1:20483720-20485213(-)	ENSG00000162545.5	ENSG00000162545	CAMK2N1	0.0064701539410267	5.4573951599278	0.17580643284725	0.860546769057489	0.949236007517149	Junction	DLPFC
chr16:70674433-70676880(-)	ENSG00000132613.14	ENSG00000132613	MTSS1L	-0.0111747819482615	1.89601311302433	-0.175795649693793	0.860555234478781	0.949236007517149	Junction	DLPFC
chr19:36146055-36146195(+)	ENSG00000126247.10	ENSG00000126247	CAPNS1	-0.0047350354643248	4.80318886797098	-0.175783797966352	0.860564538813211	0.949236007517149	Junction	DLPFC
chr1:109263268-109263610(+)	ENSG00000143126.7	ENSG00000143126	CELSR2	-0.0092932684271496	2.92092095492466	-0.175775753887126	0.860570853920854	0.949236007517149	Junction	DLPFC
chr6:104797026-104833041(-)	ENSG00000085382.11	ENSG00000085382	HACE1	0.0122152978994293	-0.129700052551009	0.175772667020679	0.860573277307356	0.949236007517149	Junction	DLPFC
chr14:72978235-72978860(-)	ENSG00000165861.13	ENSG00000165861	ZFYVE1	0.0094261641107629	1.14919371880359	0.175764988249771	0.860579305636648	0.949236007517149	Junction	DLPFC
chr3:128910150-128910740(+)	ENSG00000177646.18	ENSG00000177646	ACAD9	-0.0071697940037374	1.39994916848888	-0.175759821237536	0.860583362078342	0.949236007517149	Junction	DLPFC
chr8:50553180-50568881(+)	ENSG00000147481.14	ENSG00000147481	SNTG1	-0.0111576041883776	0.357281283183056	-0.175757463948553	0.860585212705208	0.949236007517149	Junction	DLPFC
chr10:112445651-112446704(-)	ENSG00000023041.11	ENSG00000023041	ZDHHC6	0.0061843145180508	1.39165007523117	0.175753301953628	0.86058848014679	0.949236007517149	Junction	DLPFC
chr20:408780-409880(+)	ENSG00000125826.19	ENSG00000125826	RBCK1	-0.0131016977426012	1.13870136691317	-0.175745618548057	0.86059451213518	0.949236007517149	Junction	DLPFC
chr22:31784876-31792032(+)	ENSG00000100150.16	ENSG00000100150	DEPDC5	-0.0081673310850385	1.02903490643013	-0.175742584864939	0.860596893782024	0.949236007517149	Junction	DLPFC
chr10:124498129-124517179(+)	ENSG00000107902.13	ENSG00000107902	LHPP	0.0074092017579395	2.02958967810187	0.175685053553274	0.860642060001647	0.949278615328542	Junction	DLPFC
chr6:10697487-10702368(+)	ENSG00000111845.4	ENSG00000111845	PAK1IP1	-0.0067246835230905	1.67263481419562	-0.17567665368375	0.860648654541981	0.949278678682774	Junction	DLPFC
chr1:35563910-35565226(+)	ENSG00000020129.15	ENSG00000020129	NCDN	-0.0106685713449162	5.44969474096413	-0.175645896992545	0.860672800981351	0.949294904685106	Junction	DLPFC
chr10:48404982-48409878(+)	ENSG00000107643.15	ENSG00000107643	MAPK8	-0.0044397064525017	3.68032440589507	-0.175641261757076	0.860676440019775	0.949294904685106	Junction	DLPFC
chr16:88599949-88608933(+)	ENSG00000158545.15	ENSG00000158545	ZC3H18	-0.0076307248290951	1.48097476148706	-0.175617425020075	0.860695153852093	0.949302819756123	Junction	DLPFC
chr15:74640620-74655732(-)	ENSG00000179151.11	ENSG00000179151	EDC3	-0.0077762573545849	0.977392032399926	-0.175615467414356	0.860696690739813	0.949302819756123	Junction	DLPFC
chr16:1524917-1525230(-)	ENSG00000187535.13	ENSG00000187535	IFT140	-0.0136174938705093	-0.384130087502299	-0.175597588606228	0.860710727156023	0.949305132579038	Junction	DLPFC
chr19:12925175-12928341(-)	ENSG00000179115.10	ENSG00000179115	FARSA	-0.0066147705768544	2.51151306467667	-0.175596142781509	0.860711862255852	0.949305132579038	Junction	DLPFC
chr3:195688798-195696360(+)	ENSG00000242086.8	ENSG00000242086	LINC00969	-0.0259406315802997	-0.979718061884677	-0.175581944764051	0.86072300896622	0.949310216416311	Junction	DLPFC
chr12:82357270-82358678(-)	ENSG00000133773.11	ENSG00000133773	CCDC59	0.0145961794862369	-0.417029144045355	0.175567556896951	0.860734304753921	0.949315464595757	Junction	DLPFC
chr21:32337515-32338706(-)	ENSG00000142207.6	ENSG00000142207	URB1	-0.0103767338475322	0.756285757748719	-0.175538760542051	0.860756912604386	0.949326837221205	Junction	DLPFC
chr11:22737769-22749119(+)	ENSG00000148935.10	ENSG00000148935	GAS2	-0.0083790247459596	1.29771663246564	-0.175536633358488	0.860758582648355	0.949326837221205	Junction	DLPFC
chr17:8288866-8288955(+)	ENSG00000108961.13	ENSG00000108961	RANGRF	0.0109281844373299	0.720167587540255	0.175529442087699	0.860764228493151	0.949326837221205	Junction	DLPFC
chr2:61348887-61349249(-)	ENSG00000115464.14	ENSG00000115464	USP34	0.0041192754259851	3.60780179832054	0.17551330329759	0.860776899034133	0.949333601302842	Junction	DLPFC
chr1:5907223-5909151(-)	ENSG00000131697.17	ENSG00000131697	NPHP4	-0.0119739435030037	-0.311466728515082	-0.175493900207459	0.860792132420027	0.949336788294094	Junction	DLPFC
chr9:79612719-79652589(+)	ENSG00000106829.18	ENSG00000106829	TLE4	-0.0264717843748489	-0.895353549703632	-0.175489026128447	0.860795959072616	0.949336788294094	Junction	DLPFC
chr18:12817366-12825809(-)	ENSG00000175354.18	ENSG00000175354	PTPN2	0.0102996810886301	0.508317902335787	0.175484641780705	0.860799401238667	0.949336788294094	Junction	DLPFC
chr10:102110044-102110528(-)	ENSG00000198728.10	ENSG00000198728	LDB1	-0.0062550272480672	2.52769444705032	-0.175448553963709	0.860827734005161	0.949360825124745	Junction	DLPFC
chr1:156429549-156430029(-)	ENSG00000125462.16	ENSG00000125462	C1orf61	0.0160562519235187	-0.66640749896466	0.175383789572145	0.860878581377322	0.949400846013155	Junction	DLPFC
chr12:131910305-131910711(+)	ENSG00000177169.9	ENSG00000177169	ULK1	0.0130938610441096	0.97400964463044	0.175379657520016	0.860881825525231	0.949400846013155	Junction	DLPFC
chr9:132400259-132401454(-)	ENSG00000125482.12	ENSG00000125482	TTF1	0.006961379457578	1.04746794990817	0.175377350822605	0.860883636555581	0.949400846013155	Junction	DLPFC
chr1:246740302-246744075(+)	ENSG00000143653.9	ENSG00000143653	SCCPDH	0.0072402625896015	2.95527543451148	0.175310155967532	0.860936392788356	0.949451816142413	Junction	DLPFC
chr2:218558678-218560819(-)	ENSG00000135913.10	ENSG00000135913	USP37	0.0088703134519606	0.816507970029761	0.175299208911296	0.860944987634099	0.949454084117181	Junction	DLPFC
chr17:9934245-9940125(-)	ENSG00000007237.18	ENSG00000007237	GAS7	0.0049992586378103	4.95116530340483	0.175260034942217	0.860975744368806	0.949471834064004	Junction	DLPFC
chrX:32364711-32365019(-)	ENSG00000198947.15	ENSG00000198947	DMD	-0.0060879413463245	2.45838019381964	-0.175257149296147	0.860978009990104	0.949471834064004	Junction	DLPFC
chr14:24270141-24270333(-)	ENSG00000100949.14	ENSG00000100949	RABGGTA	-0.0083633469134709	0.751368428100251	-0.175253725405072	0.860980698207804	0.949471834064004	Junction	DLPFC
chr8:61684189-61689672(-)	ENSG00000283485.1	ENSG00000283485	AC090094.1	0.0113338108619485	2.59333522246037	0.175238780037369	0.860992432362297	0.949472054992117	Junction	DLPFC
chr13:28266877-28267094(+)	ENSG00000152520.13	ENSG00000152520	PAN3	-0.0067129108580301	1.54557241208633	-0.175233919412331	0.86099624862333	0.949472054992117	Junction	DLPFC
chr7:44573745-44573835(-)	ENSG00000136271.10	ENSG00000136271	DDX56	0.0084431068124564	1.45972471461707	0.175228486967949	0.86100051384527	0.949472054992117	Junction	DLPFC
chr1:179852812-179856057(-)	ENSG00000169905.12	ENSG00000169905	TOR1AIP2	0.0084514637468316	0.838356281509475	0.175202503963744	0.8610209141619	0.949476541159479	Junction	DLPFC
chr1:47094670-47099093(+)	ENSG00000186160.4	ENSG00000186160	CYP4Z1	0.0172278112532888	-0.988497178903229	0.175200575881979	0.861022427981264	0.949476541159479	Junction	DLPFC
chr9:136387580-136387741(-)	ENSG00000165684.4	ENSG00000165684	SNAPC4	0.0100188814919911	0.448090315298031	0.17518185706464	0.861037124951117	0.949476541159479	Junction	DLPFC
chr2:9999030-10000592(+)	ENSG00000134317.17	ENSG00000134317	GRHL1	-0.0163381984143516	-0.736329309147885	-0.175140158544548	0.861069864473788	0.949476541159479	Junction	DLPFC
chr6:73520057-73521506(-)	ENSG00000156508.17	ENSG00000156508	EEF1A1	-0.0147946949502429	1.73763333481776	-0.175133562548083	0.861075043331243	0.949476541159479	Junction	DLPFC
chr1:203795795-203796450(+)	ENSG00000058673.15	ENSG00000058673	ZC3H11A	-0.0182914791138643	-1.06035644721744	-0.175119759562533	0.861085880787424	0.949476541159479	Junction	DLPFC
chr15:32445523-32445617(-)	ENSG00000206127.10	ENSG00000206127	GOLGA8O	-0.0262945345101006	-1.20832221255347	-0.175117989124635	0.861087270854038	0.949476541159479	Junction	DLPFC
chr6:116716319-116722125(+)	ENSG00000196911.10	ENSG00000196911	KPNA5	-0.00959750187476	3.02870810183412	-0.175115218856253	0.861089445942544	0.949476541159479	Junction	DLPFC
chr20:2865056-2865147(+)	ENSG00000215305.9	ENSG00000215305	VPS16	0.0065680464243919	2.09395337057986	0.175115175146109	0.861089480261766	0.949476541159479	Junction	DLPFC
chr16:67950712-67950961(-)	ENSG00000124067.16	ENSG00000124067	SLC12A4	0.0138300470642464	0.248805804224902	0.175108100728932	0.861095034776631	0.949476541159479	Junction	DLPFC
chr17:46305581-46306228(+)	ENSG00000176681.14	ENSG00000176681	LRRC37A	-0.0146469708227524	0.895731385358291	-0.175104893634207	0.861097552845746	0.949476541159479	Junction	DLPFC
chr4:26748527-26753819(+)	ENSG00000109680.10	ENSG00000109680	TBC1D19	0.0100365744763633	0.772489539707621	0.175104463371986	0.861097890668745	0.949476541159479	Junction	DLPFC
chr10:131308392-131309152(-)	ENSG00000176769.9	ENSG00000176769	TCERG1L	0.0109130931594892	0.984930796245422	0.17510206382541	0.861099774687794	0.949476541159479	Junction	DLPFC
chr4:158155826-158170465(-)	ENSG00000164125.15	ENSG00000164125	FAM198B	-0.0078236717739131	2.93278043471332	-0.175097835527414	0.861103094564427	0.949476541159479	Junction	DLPFC
chr3:55699513-55734749(-)	ENSG00000187672.12	ENSG00000187672	ERC2	0.0110929531034956	0.164625422221619	0.175092753111221	0.861107085060972	0.949476541159479	Junction	DLPFC
chr6:52276477-52277066(-)	ENSG00000112118.17	ENSG00000112118	MCM3	-0.0114295660723816	0.12848227349145	-0.175083651583663	0.861114231201336	0.949476541159479	Junction	DLPFC
chr12:132675821-132676093(-)	ENSG00000177084.16	ENSG00000177084	POLE	0.014677509273973	-0.472756863703116	0.175080618359081	0.861116612765482	0.949476541159479	Junction	DLPFC
chr2:219476983-219477276(+)	ENSG00000072195.14	ENSG00000072195	SPEG	-0.0108926488779	0.600593449972138	-0.175073407620121	0.861122274348511	0.949476541159479	Junction	DLPFC
chr13:100209464-100235841(+)	ENSG00000175198.15	ENSG00000175198	PCCA	0.0054187443103513	2.6211410194006	0.175041309003871	0.861147476981562	0.949494321422921	Junction	DLPFC
chr11:65535383-65535952(+)	ENSG00000142186.16	ENSG00000142186	SCYL1	0.0069283955797838	2.81842372374033	0.175030518117205	0.861155949614106	0.949494321422921	Junction	DLPFC
chr14:75032180-75038339(-)	ENSG00000119684.15	ENSG00000119684	MLH3	0.0146992920301167	-0.511311629378754	0.175027886571154	0.861158015815861	0.949494321422921	Junction	DLPFC
chr9:2824816-2827072(-)	ENSG00000080608.9	ENSG00000080608	PUM3	0.0071436732022489	1.40578891773632	0.175012428161289	0.861170153260422	0.949500494556463	Junction	DLPFC
chr14:69320869-69324691(+)	ENSG00000100626.16	ENSG00000100626	GALNT16	-0.0107646515530833	1.61468510363058	-0.17497090060044	0.861202759524082	0.949529235733604	Junction	DLPFC
chr17:31232190-31232699(+)	ENSG00000196712.16	ENSG00000196712	NF1	0.0055017705149201	3.18294332697134	0.174946852620914	0.861221641424578	0.949539885269178	Junction	DLPFC
chr12:56254953-56255783(-)	ENSG00000139645.9	ENSG00000139645	ANKRD52	-0.0086557383232705	1.45690364995133	-0.174939673214165	0.861227278539123	0.949539885269178	Junction	DLPFC
chr19:19219317-19224020(+)	ENSG00000130287.13	ENSG00000130287	NCAN	-0.0083503690350426	3.24943034388547	-0.174933615249849	0.861232035126904	0.949539885269178	Junction	DLPFC
chr17:47818387-47818505(-)	ENSG00000006025.11	ENSG00000006025	OSBPL7	0.0117409762322911	-0.221766027125943	0.174920406433151	0.861242406433004	0.949542843281702	Junction	DLPFC
chr5:173080785-173086500(+)	ENSG00000164463.12	ENSG00000164463	CREBRF	0.0053352757171315	2.54402712109205	0.17491354248157	0.861247795883842	0.949542843281702	Junction	DLPFC
chr5:134661587-134666822(+)	ENSG00000113615.12	ENSG00000113615	SEC24A	0.0109557202918241	0.19460165156683	0.174901867236869	0.861256963090064	0.949545740996725	Junction	DLPFC
chr5:37120341-37121616(-)	ENSG00000197603.13	ENSG00000197603	C5orf42	0.0048761023823641	2.24379302928623	0.174888568433056	0.861267405110525	0.949550044154486	Junction	DLPFC
chr19:35629282-35629519(+)	ENSG00000126254.11	ENSG00000126254	RBM42	-0.0103444223680083	1.04752826196283	-0.174847794771894	0.861299420126961	0.949561768817379	Junction	DLPFC
chr19:5613528-5616131(-)	ENSG00000130254.11	ENSG00000130254	SAFB2	0.0057623951675998	2.63478412964235	0.174845257381201	0.861301412464928	0.949561768817379	Junction	DLPFC
chr3:51699575-51703723(+)	ENSG00000164081.12	ENSG00000164081	TEX264	0.0056874633759847	2.1387272504893	0.17483611149224	0.861308593747863	0.949561768817379	Junction	DLPFC
chr11:27540117-27639844(+)	ENSG00000245573.7	ENSG00000245573	BDNF-AS	-0.0201662098314665	-0.92055634624589	-0.174830791257524	0.861312771161277	0.949561768817379	Junction	DLPFC
chr17:64805101-64821766(-)	ENSG00000214176.9	ENSG00000214176	PLEKHM1P1	0.0251287003369839	0.346891934773475	0.174828544983784	0.861314534921859	0.949561768817379	Junction	DLPFC
chr3:53805147-53808648(+)	ENSG00000157388.14	ENSG00000157388	CACNA1D	-0.012631499899479	0.171478418598848	-0.174815559828244	0.861324730801218	0.949561768817379	Junction	DLPFC
chr9:68268979-68274881(+)	ENSG00000196873.15	ENSG00000196873	CBWD3	0.0466268736059782	-2.60501487296738	0.174812524714275	0.861327113960914	0.949561768817379	Junction	DLPFC
chr5:75587059-75590343(+)	ENSG00000122008.15	ENSG00000122008	POLK	0.0074891025074092	1.98432775108011	0.174807776187487	0.861330842488241	0.949561768817379	Junction	DLPFC
chr9:5923310-5924657(-)	ENSG00000183354.11	ENSG00000183354	KIAA2026	-0.0061526997465018	2.08260490880531	-0.17479234663039	0.861342957746212	0.949561768817379	Junction	DLPFC
chr18:37772941-37775040(+)				0.0141949445173671	-0.660252845709191	0.174791744923452	0.861343430205983	0.949561768817379	Junction	DLPFC
chr2:117939112-117941188(-)	ENSG00000125633.10	ENSG00000125633	CCDC93	0.0071316306999405	1.28009451579127	0.174758978564377	0.861369158398244	0.949582923139615	Junction	DLPFC
chr3:121148072-121152476(+)	ENSG00000145087.12	ENSG00000145087	STXBP5L	0.0088701469239735	0.657432279412371	0.174733171620407	0.861389422151755	0.949590053657115	Junction	DLPFC
chr16:28590936-28591589(+)	ENSG00000176476.8	ENSG00000176476	SGF29	0.011010389133076	-0.0630578448930242	0.174729769344881	0.861392093643937	0.949590053657115	Junction	DLPFC
chr11:108320059-108321300(+)	ENSG00000149311.17	ENSG00000149311	ATM	-0.008023935917791	1.67607480128721	-0.174724398088928	0.861396311197514	0.949590053657115	Junction	DLPFC
chr1:19156424-19156766(-)	ENSG00000127481.14	ENSG00000127481	UBR4	-0.0055761463357936	2.778908326505	-0.174715820679662	0.86140304625681	0.949590053657115	Junction	DLPFC
chr4:105424323-105434026(-)	ENSG00000138777.19	ENSG00000138777	PPA2	0.0141960342093379	-0.53612911493505	0.17470543623188	0.861411200232629	0.949590053657115	Junction	DLPFC
chr19:1456154-1456305(+)	ENSG00000115266.11	ENSG00000115266	APC2	-0.0083757320109688	2.7589795051745	-0.174700772835238	0.861414861984738	0.949590053657115	Junction	DLPFC
chr11:108289104-108289601(+)	ENSG00000149311.17	ENSG00000149311	ATM	-0.0083423388614214	1.70564010011738	-0.174685120099612	0.861427152712739	0.949596393817914	Junction	DLPFC
chr6:31795251-31795545(-)	ENSG00000204394.12	ENSG00000204394	VARS	-0.0123143010475624	-0.0668841333452366	-0.174648842075241	0.861455638810538	0.949612553175042	Junction	DLPFC
chr11:20049902-20051288(+)	ENSG00000166833.19	ENSG00000166833	NAV2	0.0100061043941197	0.787594095728479	0.174642345448976	0.861460740086794	0.949612553175042	Junction	DLPFC
chr12:6652771-6652935(-)	ENSG00000111653.19	ENSG00000111653	ING4	-0.0067923372946816	1.28378894924946	-0.174641466965499	0.861461429889411	0.949612553175042	Junction	DLPFC
chr15:24441201-24442747(+)	ENSG00000260760.1	ENSG00000260760	PWRN3	0.0340407531367011	-1.51051270742972	0.174630285053046	0.861470210157699	0.94961502332592	Junction	DLPFC
chr7:94401621-94404555(+)	ENSG00000164692.17	ENSG00000164692	COL1A2	0.0234638003512479	-0.91917713298433	0.174572510669084	0.861515576069464	0.949653204111369	Junction	DLPFC
chr9:93550692-93556381(+)	ENSG00000048828.16	ENSG00000048828	FAM120A	0.006549344165187	2.23314735529445	0.174563307502428	0.861522802671733	0.949653204111369	Junction	DLPFC
chr4:3428712-3430406(+)	ENSG00000159788.18	ENSG00000159788	RGS12	0.0103507362897578	1.51162057695499	0.174561189257501	0.86152446598278	0.949653204111369	Junction	DLPFC
chr3:183967767-183971562(-)	ENSG00000114770.16	ENSG00000114770	ABCC5	0.0076553593623978	1.65835298786246	0.174544648662145	0.861537454188041	0.94966031222692	Junction	DLPFC
chr2:27634925-27635139(+)	ENSG00000259080.1	ENSG00000259080	RP11-158I13.2	-0.0072299273552626	2.13130529217273	-0.174528490337692	0.861550142258252	0.949667089402534	Junction	DLPFC
chr13:48522404-48524658(-)	ENSG00000136161.12	ENSG00000136161	RCBTB2	-0.0177492546449567	-1.05919359645395	-0.174519331852523	0.86155733383066	0.949667807856972	Junction	DLPFC
chr15:99674613-99675398(+)	ENSG00000068305.17	ENSG00000068305	MEF2A	-0.0041603328371241	3.85097777835958	-0.174461516683737	0.861602732649482	0.949702709513293	Junction	DLPFC
chr16:1449328-1450496(-)	ENSG00000103249.17	ENSG00000103249	CLCN7	0.0081758398495556	1.36217078564868	0.17446045996691	0.86160356243073	0.949702709513293	Junction	DLPFC
chr2:170007203-170008803(+)	ENSG00000144357.16	ENSG00000144357	UBR3	-0.0100455298460378	0.536101695070656	-0.174454022570077	0.861608617365538	0.949702709513293	Junction	DLPFC
chr5:140642672-140642924(+)	ENSG00000113119.12	ENSG00000113119	TMCO6	-0.0150379127730623	-0.921917799129227	-0.17443989755771	0.861619708983309	0.949705001932194	Junction	DLPFC
chr16:67935479-67935581(-)	ENSG00000261884.2	ENSG00000261884	CTC-479C5.12	0.0069027316868589	1.96856254883961	0.174412795341472	0.86164099098288	0.949705001932194	Junction	DLPFC
chr11:45858874-45860847(+)	ENSG00000121671.11	ENSG00000121671	CRY2	0.0069318143604522	3.14321231304254	0.17439697620418	0.861653412997882	0.949705001932194	Junction	DLPFC
chr16:28959101-28963704(+)	ENSG00000176953.11	ENSG00000176953	NFATC2IP	-0.0081609586185142	0.847418078349319	-0.174396229401703	0.861653999427144	0.949705001932194	Junction	DLPFC
chr19:56601592-56621267(+)	ENSG00000197951.8	ENSG00000197951	ZNF71	-0.0117037008114962	-0.124307889913277	-0.174370356161148	0.861674316527248	0.949705001932194	Junction	DLPFC
chr16:3583511-3584768(-)	ENSG00000188827.10	ENSG00000188827	SLX4	0.0131016772206181	-0.530958082702896	0.174361732654234	0.861681088202456	0.949705001932194	Junction	DLPFC
chr1:45015007-45015336(+)	ENSG00000126088.13	ENSG00000126088	UROD	0.0045007814761875	3.30933819574995	0.174348188511206	0.861691723865674	0.949705001932194	Junction	DLPFC
chr5:49614579-49616618(-)				0.0705485504708962	-0.632605081796307	0.174347390458344	0.86169235054483	0.949705001932194	Junction	DLPFC
chr1:162792863-162796584(+)	ENSG00000132196.13	ENSG00000132196	HSD17B7	0.0121450154373766	0.0489075578887303	0.17433742710242	0.861700174379121	0.949705001932194	Junction	DLPFC
chr1:54243300-54251615(-)	ENSG00000157216.15	ENSG00000157216	SSBP3	0.0070508935196499	2.99736982873316	0.174332472350719	0.861704065157199	0.949705001932194	Junction	DLPFC
chr2:65088691-65097970(-)	ENSG00000138069.16	ENSG00000138069	RAB1A	0.017557621386079	-0.996558619427317	0.174326866835473	0.861708466959202	0.949705001932194	Junction	DLPFC
chr16:2063054-2064271(+)	ENSG00000103197.16	ENSG00000103197	TSC2	-0.0069065970805195	1.55876183330526	-0.17432659278069	0.86170868216431	0.949705001932194	Junction	DLPFC
chr11:24732189-24738220(+)	ENSG00000187398.11	ENSG00000187398	LUZP2	-0.0084239607723986	1.56067851774959	-0.174323067593083	0.861711450364969	0.949705001932194	Junction	DLPFC
chr9:86340106-86341001(-)	ENSG00000083223.17	ENSG00000083223	ZCCHC6	-0.0069080649311658	1.69474704167104	-0.17432153889378	0.861712650797048	0.949705001932194	Junction	DLPFC
chr2:202303058-202303385(+)	ENSG00000055044.10	ENSG00000055044	NOP58	0.0068562363182001	2.96669180720603	0.174316537882723	0.861716577911762	0.949705001932194	Junction	DLPFC
chr14:71034037-71036064(+)	ENSG00000100731.15	ENSG00000100731	PCNX1	-0.0050033860653406	3.13792157737829	-0.174316140851775	0.86171688968608	0.949705001932194	Junction	DLPFC
chr11:116779838-116782157(-)	ENSG00000109917.10	ENSG00000109917	ZPR1	-0.0056395554770342	2.77712432464518	-0.174309788739376	0.86172187777754	0.949705001932194	Junction	DLPFC
chr7:124846999-124851871(-)	ENSG00000128513.14	ENSG00000128513	POT1	0.0095498556877915	0.562899098702232	0.174291597137583	0.861736163036127	0.949713537887465	Junction	DLPFC
chr6:148343224-148390133(+)	ENSG00000111961.17	ENSG00000111961	SASH1	-0.010207086184479	1.85923530378652	-0.1742654680683	0.861756681402854	0.949728943126933	Junction	DLPFC
chr3:52528312-52528445(-)	ENSG00000168268.10	ENSG00000168268	NT5DC2	0.0143149106517588	-0.513036919701174	0.174241992265487	0.861775116319682	0.949741371039923	Junction	DLPFC
chr16:31117893-31120185(+)	ENSG00000103510.19	ENSG00000103510	KAT8	-0.0062701062011001	1.94494733226214	-0.174234450464988	0.861781038708909	0.949741371039923	Junction	DLPFC
chr1:957274-958928(-)	ENSG00000188976.10	ENSG00000188976	NOC2L	0.0066609350923332	2.05035714690713	0.174215110026989	0.861796226311742	0.949742691557682	Junction	DLPFC
chr9:14658888-14662214(-)	ENSG00000175893.11	ENSG00000175893	ZDHHC21	-0.0063064554857336	3.74355128563111	-0.174212417297208	0.861798340854813	0.949742691557682	Junction	DLPFC
chr21:45998172-45998397(+)	ENSG00000142156.14	ENSG00000142156	COL6A1	-0.0093229056274026	1.69641733801434	-0.174207938681702	0.861801857817928	0.949742691557682	Junction	DLPFC
chr19:42065821-42069240(-)	ENSG00000105737.9	ENSG00000105737	GRIK5	-0.0155223451640022	-0.689999727504434	-0.174159746747989	0.861839702109925	0.949777189643927	Junction	DLPFC
chr12:55698027-55698382(-)	ENSG00000135424.15	ENSG00000135424	ITGA7	-0.0113502777605874	0.568523356598744	-0.174129540022955	0.861863423091018	0.949796122947097	Junction	DLPFC
chr5:69371172-69372033(+)	ENSG00000152942.18	ENSG00000152942	RAD17	-0.0099545332683975	0.849089381513154	-0.174121115341195	0.861870038915491	0.949796205774216	Junction	DLPFC
chr9:2829949-2830961(-)	ENSG00000080608.9	ENSG00000080608	PUM3	0.0066253459273149	1.35949090666331	0.17410133657992	0.861885571031577	0.949801488184165	Junction	DLPFC
chr5:34919884-34922216(+)	ENSG00000113460.12	ENSG00000113460	BRIX1	-0.007342202819729	1.47104084456968	-0.174089405856771	0.861894940166849	0.949801488184165	Junction	DLPFC
chr19:37425964-37426251(-)	ENSG00000196437.10	ENSG00000196437	ZNF569	-0.0077918368082041	1.33648613269085	-0.174088962565037	0.861895288281933	0.949801488184165	Junction	DLPFC
chr20:16737402-16738851(+)	ENSG00000125870.10	ENSG00000125870	SNRPB2	-0.005324216801493	3.04196540959481	-0.174081695448813	0.861900995120776	0.949801488184165	Junction	DLPFC
chr1:29280142-29282675(+)	ENSG00000060656.19	ENSG00000060656	PTPRU	-0.0101754294675456	0.622095966284402	-0.174058549856351	0.861919171315107	0.949806510605305	Junction	DLPFC
chr8:141189147-141190283(+)	ENSG00000105339.10	ENSG00000105339	DENND3	-0.0179227669165529	-0.236216939452578	-0.174055320948133	0.861921706977066	0.949806510605305	Junction	DLPFC
chr10:133370032-133370559(-)	ENSG00000127884.4	ENSG00000127884	ECHS1	0.0051095822597439	2.9639822954891	0.174050003408508	0.861925882844602	0.949806510605305	Junction	DLPFC
chr1:151400846-151401238(+)	ENSG00000159377.10	ENSG00000159377	PSMB4	0.0039278152048344	4.3513449397722	0.174041192741355	0.861932801876124	0.949806510605305	Junction	DLPFC
chr8:89921172-89924502(+)	ENSG00000164823.9	ENSG00000164823	OSGIN2	-0.0093833506812531	2.11471810635278	-0.174030633044502	0.861941094437585	0.949806510605305	Junction	DLPFC
chrX:130230728-130236213(-)	ENSG00000056277.15	ENSG00000056277	ZNF280C	-0.0117588984767861	-0.0017701711555588	-0.174025918033062	0.861944797155079	0.949806510605305	Junction	DLPFC
chr2:158458308-158533179(+)	ENSG00000144283.21	ENSG00000144283	PKP4	0.0140755378905556	-0.139033295411183	0.173983605513025	0.861978025483996	0.949824338965756	Junction	DLPFC
chr2:182752189-182755002(+)	ENSG00000077232.16	ENSG00000077232	DNAJC10	-0.0047818055772886	3.23441344864672	-0.17398193237498	0.861979339416481	0.949824338965756	Junction	DLPFC
chr13:39655880-39659363(+)	ENSG00000133103.16	ENSG00000133103	COG6	0.0086951153657037	1.88295156344874	0.173980328592789	0.861980598883463	0.949824338965756	Junction	DLPFC
chr5:150220691-150220720(-)				0.0143131619008113	2.19518619314151	0.173952000041581	0.862002845650027	0.949836632514361	Junction	DLPFC
chr14:77899259-77907802(+)	ENSG00000063761.15	ENSG00000063761	ADCK1	0.0128785777133304	0.245592983233337	0.17394152159552	0.862011074532992	0.949836632514361	Junction	DLPFC
chr20:35556272-35556972(+)	ENSG00000125991.18	ENSG00000125991	ERGIC3	-0.004965352712138	3.18348265241968	-0.1739411347806	0.862011378304916	0.949836632514361	Junction	DLPFC
chr2:205158908-205172210(+)	ENSG00000116117.17	ENSG00000116117	PARD3B	0.0144463249549023	-0.433775270868139	0.173926037891143	0.862023234148924	0.949842488873811	Junction	DLPFC
chr9:83310549-83311886(-)	ENSG00000172159.15	ENSG00000172159	FRMD3	0.0106421559380592	-0.054383145457307	0.173909651092099	0.862036103016195	0.949843709724154	Junction	DLPFC
chr1:236180029-236183777(+)	ENSG00000077585.13	ENSG00000077585	GPR137B	-0.0073866652519907	2.65505777281214	-0.173902603696623	0.862041637482205	0.949843709724154	Junction	DLPFC
chr19:2180757-2185854(+)	ENSG00000104885.17	ENSG00000104885	DOT1L	-0.0143658633988134	-0.454213073045883	-0.173886470375318	0.862054307340048	0.949843709724154	Junction	DLPFC
chr5:146153981-146157402(-)	ENSG00000133706.17	ENSG00000133706	LARS	-0.0060224554099703	2.85003632989153	-0.173878881627866	0.862060266965375	0.949843709724154	Junction	DLPFC
chr12:81457867-81753972(-)	ENSG00000139220.16	ENSG00000139220	PPFIA2	-0.025412882916395	-0.648443208430917	-0.173877971331075	0.862060981843801	0.949843709724154	Junction	DLPFC
chrX:85956379-85957854(-)	ENSG00000188419.13	ENSG00000188419	CHM	0.0065144300123008	2.44787758641444	0.173860741774782	0.862074512658889	0.949843709724154	Junction	DLPFC
chr5:49615535-49616554(-)				-0.0275606029249882	0.554417763796839	-0.173860645351358	0.862074588382806	0.949843709724154	Junction	DLPFC
chr12:6966501-6967170(-)	ENSG00000215021.8	ENSG00000215021	PHB2	0.0044211110496086	3.64263049852322	0.173857994631807	0.862076670064902	0.949843709724154	Junction	DLPFC
chr11:27384408-27385252(-)	ENSG00000205213.13	ENSG00000205213	LGR4	-0.0079182304950435	1.53885840137523	-0.173836381890748	0.862093643173671	0.949855203834849	Junction	DLPFC
chr14:55138369-55140274(+)	ENSG00000131981.15	ENSG00000131981	LGALS3	0.0113320292861197	1.88792114875896	0.173814631995887	0.862110724057832	0.949860828335764	Junction	DLPFC
chr17:16317909-16325799(+)	ENSG00000108474.16	ENSG00000108474	PIGL	-0.0118132229383904	-0.0773281695218077	-0.17381322346804	0.862111830221779	0.949860828335764	Junction	DLPFC
chr2:96840913-96842059(-)	ENSG00000163126.14	ENSG00000163126	ANKRD23	-0.0155086519151261	-0.438879932332799	-0.173783991542271	0.862134787090394	0.949877601601086	Junction	DLPFC
chr15:34918379-34920331(-)	ENSG00000021776.10	ENSG00000021776	AQR	-0.0071618019869662	2.16313469563454	-0.173774699102474	0.86214208479761	0.949877601601086	Junction	DLPFC
chr9:137114577-137114646(-)	ENSG00000176978.13	ENSG00000176978	DPP7	0.0204693685799403	-0.986429799423099	0.173762738116864	0.862151478232976	0.949877601601086	Junction	DLPFC
chr6:78945498-78946000(-)	ENSG00000146247.13	ENSG00000146247	PHIP	-0.0060259841252552	2.23643338432048	-0.173732887918562	0.86217492086044	0.949877601601086	Junction	DLPFC
chr4:165379529-165464389(+)	ENSG00000109472.13	ENSG00000109472	CPE	0.0051928675574262	6.15084190156795	0.173731403902188	0.862176086324656	0.949877601601086	Junction	DLPFC
chr6:31888507-31888598(-)	ENSG00000204371.11	ENSG00000204371	EHMT2	0.0068233597346943	1.91181973510549	0.173729437331332	0.862177630760884	0.949877601601086	Junction	DLPFC
chr14:39402512-39431563(-)	ENSG00000165355.7	ENSG00000165355	FBXO33	-0.0082455053906738	2.04172044776238	-0.173728396598979	0.862178448094856	0.949877601601086	Junction	DLPFC
chr10:26771090-26777064(-)	ENSG00000136754.16	ENSG00000136754	ABI1	-0.004235021462567	3.34512365048511	-0.17372284416084	0.862182808677011	0.949877601601086	Junction	DLPFC
chr6:96540656-96542893(+)	ENSG00000014123.9	ENSG00000014123	UFL1	-0.0085493382383961	1.80853284737919	-0.173718876082026	0.862185924992328	0.949877601601086	Junction	DLPFC
chr1:100265918-100266003(-)	ENSG00000224616.1	ENSG00000224616	RTCA-AS1	0.0112045333999206	0.389984322441149	0.173691141995634	0.86220770590972	0.949893936205775	Junction	DLPFC
chr14:21019739-21019919(-)	ENSG00000165795.22	ENSG00000165795	NDRG2	-0.0600023926495581	-1.68506913607131	-0.173675646203735	0.862219875549243	0.949893936205775	Junction	DLPFC
chr11:27041479-27055395(+)	ENSG00000129151.8	ENSG00000129151	BBOX1	0.013808119566959	0.888278601431278	0.173675009457288	0.862220375619564	0.949893936205775	Junction	DLPFC
chr17:31899731-31901535(-)	ENSG00000108651.9	ENSG00000108651	UTP6	-0.0080881928137846	1.36428711847505	-0.173652716546844	0.862237883444177	0.949900112442153	Junction	DLPFC
chr2:97538364-97540033(-)	ENSG00000196912.12	ENSG00000196912	ANKRD36B	-0.0455742800004195	0.0042953846195307	-0.17364674465298	0.862242573505978	0.949900112442153	Junction	DLPFC
chr1:219997343-220001137(-)	ENSG00000136628.17	ENSG00000136628	EPRS	-0.0045521625874501	3.49537438606378	-0.173642749260039	0.862245711313932	0.949900112442153	Junction	DLPFC
chr1:155343487-155343603(-)	ENSG00000116539.11	ENSG00000116539	ASH1L	-0.004984105238382	3.16531475580054	-0.17363455425136	0.862252147324379	0.949900112442153	Junction	DLPFC
chrX:115647674-115647892(+)	ENSG00000102024.17	ENSG00000102024	PLS3	-0.0063674350552721	3.47306122266305	-0.173611885178074	0.862269950695946	0.949912519120297	Junction	DLPFC
chr3:41224754-41224953(+)	ENSG00000168036.16	ENSG00000168036	CTNNB1	-0.003632030007325	5.33856087104341	-0.173580089286777	0.862294922018927	0.949932072349119	Junction	DLPFC
chr6:143749066-143753753(+)	ENSG00000112419.14	ENSG00000112419	PHACTR2	-0.009466682104351	1.21267706796995	-0.173572626456408	0.862300783071303	0.949932072349119	Junction	DLPFC
chr2:161420258-161423368(+)	ENSG00000136535.14	ENSG00000136535	TBR1	-0.0129601265914153	2.25318559681605	-0.173552326490482	0.862316726010523	0.949942429019277	Junction	DLPFC
chr2:190488819-190489767(+)	ENSG00000151690.14	ENSG00000151690	MFSD6	-0.00575022405398	3.03999929151885	-0.173533814055592	0.862331265129559	0.949943593764702	Junction	DLPFC
chr22:30293806-30293920(-)	ENSG00000248751.6	ENSG00000248751	RP1-130H16.18	0.0120647377955731	-0.508540632257639	0.1735319903613	0.862332697407672	0.949943593764702	Junction	DLPFC
chr7:35890794-35966390(+)	ENSG00000122545.18	ENSG00000122545	SEPT7	-0.0417649144986305	2.35026319979651	-0.173525221419585	0.862338013547749	0.949943593764702	Junction	DLPFC
chr20:41447972-41450945(-)	ENSG00000124177.14	ENSG00000124177	CHD6	0.0049370512043013	2.33086956089068	0.173510659495237	0.862349450102614	0.949943593764702	Junction	DLPFC
chr17:64506260-64506513(-)	ENSG00000108654.12	ENSG00000108654	DDX5	-0.0478031689003186	-2.28806554478306	-0.173509333229263	0.862350491718692	0.949943593764702	Junction	DLPFC
chr5:177440838-177440918(+)	ENSG00000198055.10	ENSG00000198055	GRK6	0.0084806477822722	1.11016059116614	0.173477907888787	0.862375172464353	0.949963575150681	Junction	DLPFC
chr1:64675562-64675896(+)	ENSG00000158966.13	ENSG00000158966	CACHD1	-0.0087179114824519	0.966511598462569	-0.173446004054622	0.86240022914606	0.949970264394233	Junction	DLPFC
chr16:27489179-27489601(-)	ENSG00000077235.17	ENSG00000077235	GTF3C1	-0.0056031790951467	1.87608902831141	-0.173443941125847	0.862401849336978	0.949970264394233	Junction	DLPFC
chr8:31147477-31150340(+)	ENSG00000165392.9	ENSG00000165392	WRN	-0.0089719827441109	0.52686544307324	-0.173441659964014	0.86240364092529	0.949970264394233	Junction	DLPFC
chr19:49807375-49808413(-)	ENSG00000010361.13	ENSG00000010361	FUZ	0.0079066194606424	1.54969468762436	0.173436857885424	0.862407412403951	0.949970264394233	Junction	DLPFC
chr4:523914-527038(+)	ENSG00000174227.15	ENSG00000174227	PIGG	0.010948659467867	0.0143614733553252	0.173427910937714	0.862414439207466	0.949970798566889	Junction	DLPFC
chr17:31360704-31374012(+)	ENSG00000196712.16	ENSG00000196712	NF1	0.0051953047712314	2.72427527958126	0.173387660032205	0.862446051822551	0.949988240008133	Junction	DLPFC
chr15:66436893-66444655(+)	ENSG00000169032.9	ENSG00000169032	MAP2K1	0.0101208591642546	0.613842582505992	0.17338605234177	0.862447314489396	0.949988240008133	Junction	DLPFC
chr4:143540496-143543508(+)	ENSG00000153147.5	ENSG00000153147	SMARCA5	-0.0052224654282516	4.50243269821515	-0.173382761513536	0.862449899079925	0.949988240008133	Junction	DLPFC
chr15:77570804-77618525(-)				0.0589600831036009	-2.55451976195052	0.173355561899983	0.862471261498411	0.950004564582962	Junction	DLPFC
chr1:182385888-182386255(-)	ENSG00000135821.17	ENSG00000135821	GLUL	-0.007926374231826	7.60687534016516	-0.173323263652221	0.862496628485766	0.950025299874328	Junction	DLPFC
chr2:27483377-27483579(-)	ENSG00000138002.14	ENSG00000138002	IFT172	-0.005862015374897	2.09017714867676	-0.173297501885853	0.862516861834143	0.950026174985754	Junction	DLPFC
chr16:16256159-16261501(+)	ENSG00000103226.17	ENSG00000103226	NOMO3	0.0301346185686374	2.56528436029644	0.173293330852832	0.862520137781237	0.950026174985754	Junction	DLPFC
chr7:106277180-106284827(-)	ENSG00000105835.11	ENSG00000105835	NAMPT	0.0112248450309585	2.78148853907767	0.173290313498863	0.862522507625373	0.950026174985754	Junction	DLPFC
chr7:149267223-149278398(+)	ENSG00000204946.9	ENSG00000204946	ZNF783	0.0136558151815659	-0.259303924735357	0.173285065295943	0.862526629591829	0.950026174985754	Junction	DLPFC
chr17:64974642-64974950(-)				0.0191067596570266	-1.07555634803401	0.173274997672984	0.862534536766908	0.950026174985754	Junction	DLPFC
chr1:953893-954003(-)	ENSG00000188976.10	ENSG00000188976	NOC2L	0.0092292986990495	1.39060026757734	0.173264453627824	0.862542818141841	0.950026174985754	Junction	DLPFC
chr10:111009831-111011609(+)	ENSG00000108061.11	ENSG00000108061	SHOC2	0.0054996602430068	3.32041720576796	0.173263943609034	0.862543218714943	0.950026174985754	Junction	DLPFC
chr3:39266519-39281608(-)	ENSG00000168329.13	ENSG00000168329	CX3CR1	-0.0241733824769468	-0.367282847903683	-0.173251749439652	0.86255279613002	0.950026751254494	Junction	DLPFC
chr7:99057552-99060598(-)	ENSG00000198742.9	ENSG00000198742	SMURF1	0.0070920264939555	1.43260065375124	0.173246617990469	0.862556826424432	0.950026751254494	Junction	DLPFC
chr1:150441024-150441880(+)	ENSG00000163125.15	ENSG00000163125	RPRD2	0.007829164454074	2.32498930078438	0.173237528486075	0.862563965426052	0.950027408512865	Junction	DLPFC
chr20:42116099-42118402(-)	ENSG00000196090.12	ENSG00000196090	PTPRT	-0.0142034514399164	-0.681046301508224	-0.173143465097871	0.862637844558195	0.950101572741484	Junction	DLPFC
chr13:25313033-25313613(+)	ENSG00000139496.15	ENSG00000139496	NUP58	-0.0053626289179468	2.56697181399027	-0.173098066209029	0.86267350212042	0.950126074108063	Junction	DLPFC
chr6:43342880-43348323(-)	ENSG00000171467.15	ENSG00000171467	ZNF318	0.0080077800209871	1.53269273676068	0.173093586930418	0.862677020286862	0.950126074108063	Junction	DLPFC
chr1:25338818-25340473(+)	ENSG00000183726.10	ENSG00000183726	TMEM50A	0.0253050669187997	-1.33478560794965	0.173085310699798	0.862683520706147	0.950126074108063	Junction	DLPFC
chr15:57706956-57708713(+)	ENSG00000255529.7	ENSG00000255529	POLR2M	0.0088277802666854	2.06133082919659	0.173081820346733	0.862686262145166	0.950126074108063	Junction	DLPFC
chr5:31299632-31302110(+)	ENSG00000113361.12	ENSG00000113361	CDH6	-0.0078863929022108	1.36803884970788	-0.173040835362172	0.862718453235109	0.950144140887069	Junction	DLPFC
chr1:46031586-46032177(+)	ENSG00000086015.20	ENSG00000086015	MAST2	-0.0083648514540837	1.26165725273687	-0.173039507483607	0.862719496202813	0.950144140887069	Junction	DLPFC
chr7:102376323-102399547(+)	ENSG00000128563.13	ENSG00000128563	PRKRIP1	0.0123502931194346	0.175444599882515	0.173031154874839	0.862726056673578	0.950144140887069	Junction	DLPFC
chr15:84646349-84647889(-)	ENSG00000177082.12	ENSG00000177082	WDR73	0.0108637491833465	0.010773192523211	0.173026779980686	0.862729492893051	0.950144140887069	Junction	DLPFC
chr22:50467449-50467531(-)	ENSG00000100241.20	ENSG00000100241	SBF1	-0.0055783401152572	3.50777893217968	-0.173013234061669	0.862740132424298	0.950144140887069	Junction	DLPFC
chr3:180957929-180961467(+)	ENSG00000114416.17	ENSG00000114416	FXR1	0.006392623296769	3.83254894143785	0.173010952305632	0.862741924613367	0.950144140887069	Junction	DLPFC
chr3:48655202-48655305(-)	ENSG00000008300.15	ENSG00000008300	CELSR3	-0.011318449659727	1.34248158907965	-0.172988821149703	0.862759307409371	0.950156078677237	Junction	DLPFC
chr4:16320147-16322862(+)				0.0096877400306911	1.53949020328136	0.172913689885603	0.862818319349712	0.950213862079276	Junction	DLPFC
chr17:81511627-81511902(-)	ENSG00000184009.9	ENSG00000184009	ACTG1	-0.004743295246251	6.07968717350826	-0.172894337644994	0.862833519714533	0.9502233956865	Junction	DLPFC
chr4:44683319-44685958(+)	ENSG00000151806.13	ENSG00000151806	GUF1	-0.0066665326696212	2.31413105549639	-0.172872506400235	0.862850667293266	0.950232396680559	Junction	DLPFC
chrX:103586292-103586653(+)	ENSG00000133142.17	ENSG00000133142	TCEAL4	0.0129230135248315	1.66724933914382	0.172861130744518	0.862859602446329	0.950232396680559	Junction	DLPFC
chr1:52497184-52509595(-)	ENSG00000134744.13	ENSG00000134744	ZCCHC11	-0.0051629693097956	2.87755685699851	-0.172858636176871	0.862861561838482	0.950232396680559	Junction	DLPFC
chr1:161157694-161158120(+)	ENSG00000143222.11	ENSG00000143222	UFC1	0.0047583475883895	3.5589444947292	0.172850608127513	0.862867867585003	0.950232396680559	Junction	DLPFC
chr19:12876364-12878381(-)	ENSG00000105612.8	ENSG00000105612	DNASE2	0.0094554371502126	0.93212219513568	0.172812489174386	0.862897808783241	0.950243067541909	Junction	DLPFC
chr19:18538434-18539370(-)	ENSG00000105701.15	ENSG00000105701	FKBP8	0.0049200396007538	4.29842743054979	0.17280626276169	0.862902699446753	0.950243067541909	Junction	DLPFC
chr5:90711323-90712286(+)	ENSG00000164199.15	ENSG00000164199	ADGRV1	-0.0115914250373446	1.90507342021352	-0.172804391712715	0.862904169101564	0.950243067541909	Junction	DLPFC
chr17:50550116-50550207(+)	ENSG00000006282.20	ENSG00000006282	SPATA20	-0.0108252484049246	1.43298942805096	-0.172791930420055	0.862913957098398	0.950243067541909	Junction	DLPFC
chr12:27145085-27145413(+)	ENSG00000256625.1	ENSG00000256625	RP11-582E3.4	0.0137185427039407	-0.488368792053816	0.172791514080946	0.862914284121488	0.950243067541909	Junction	DLPFC
chr1:11108287-11109289(-)	ENSG00000198793.12	ENSG00000198793	MTOR	0.0055309259197882	2.6100936645064	0.17277554167513	0.862926830031308	0.950243067541909	Junction	DLPFC
chr6:83097116-83100704(+)	ENSG00000083097.14	ENSG00000083097	DOPEY1	-0.0065151827211167	2.34500000567024	-0.172765014306045	0.862935099025214	0.950243067541909	Junction	DLPFC
chr3:183052241-183057310(-)	ENSG00000078070.12	ENSG00000078070	MCCC1	-0.0063786801958886	1.89942924701336	-0.17275779848396	0.862940766887724	0.950243067541909	Junction	DLPFC
chr1:24384004-24401318(-)	ENSG00000001460.17	ENSG00000001460	STPG1	-0.013591944301182	0.190585183358823	-0.172746336271809	0.862949770206661	0.950243067541909	Junction	DLPFC
chr7:6432960-6434761(-)	ENSG00000164535.14	ENSG00000164535	DAGLB	0.0072707523794125	1.69923809609755	0.172738269415867	0.862956106557686	0.950243067541909	Junction	DLPFC
chr19:2431659-2431782(-)	ENSG00000176619.11	ENSG00000176619	LMNB2	0.0103849522801939	0.427087721213705	0.172724325517143	0.862967059226984	0.950243067541909	Junction	DLPFC
chrX:154837753-154860431(-)	ENSG00000185010.13	ENSG00000185010	F8	0.0101412208187393	1.79988535363562	0.172703580307108	0.862983354246911	0.950243067541909	Junction	DLPFC
chr12:6561805-6561883(-)	ENSG00000111641.11	ENSG00000111641	NOP2	-0.0104048869333944	0.288733895429489	-0.172702752596718	0.862984004400968	0.950243067541909	Junction	DLPFC
chrX:101038052-101041316(-)	ENSG00000188917.14	ENSG00000188917	TRMT2B	0.0088753320010138	0.505262697014337	0.172691036392776	0.862993207312888	0.950243067541909	Junction	DLPFC
chr20:10641694-10641782(-)	ENSG00000101384.11	ENSG00000101384	JAG1	-0.0139844101311531	-0.11762442918293	-0.172685043536404	0.862997914623735	0.950243067541909	Junction	DLPFC
chr12:108544479-108545138(-)	ENSG00000075856.11	ENSG00000075856	SART3	-0.0060040671573315	1.91815617929577	-0.1726625563735	0.863015578041694	0.950243067541909	Junction	DLPFC
chr11:904860-908541(-)	ENSG00000177830.17	ENSG00000177830	CHID1	0.0097565458791193	1.23348563830909	0.172659812419489	0.863017733391954	0.950243067541909	Junction	DLPFC
chr19:52373238-52374298(+)	ENSG00000221923.8	ENSG00000221923	ZNF880	-0.0094798281046444	2.22309816314832	-0.172657675210721	0.8630194121502	0.950243067541909	Junction	DLPFC
chr6:158017796-158028755(+)	ENSG00000078269.13	ENSG00000078269	SYNJ2	-0.0149752406586403	-0.875012604915017	-0.172647847931789	0.863027131397319	0.950243067541909	Junction	DLPFC
chr10:49994430-50001995(+)	ENSG00000204149.10	ENSG00000204149	AGAP6	0.0115630281737671	0.543320896414934	0.172638732817566	0.863034291256631	0.950243067541909	Junction	DLPFC
chr20:24543578-24584855(+)	ENSG00000101463.5	ENSG00000101463	SYNDIG1	-0.0059283691967389	2.65884716524708	-0.172638548619196	0.863034435943296	0.950243067541909	Junction	DLPFC
chr14:77822519-77859075(+)	ENSG00000063761.15	ENSG00000063761	ADCK1	-0.0123305020733168	-0.128552533012754	-0.172630672756937	0.863040622388039	0.950243067541909	Junction	DLPFC
chr5:70850925-70853535(+)				-0.0266091074113827	0.523202258087906	-0.172627762574164	0.863042908322091	0.950243067541909	Junction	DLPFC
chr7:74056436-74056671(+)	ENSG00000049540.16	ENSG00000049540	ELN	-0.0177279637533965	-0.874160315732661	-0.17261049867022	0.863056469056201	0.950243067541909	Junction	DLPFC
chr3:129134955-129140367(-)	ENSG00000261796.1	ENSG00000261796	ISY1-RAB43	-0.0087061202930567	2.00546162520208	-0.172601054559431	0.863063887388217	0.950243067541909	Junction	DLPFC
chr8:12743283-12754699(-)	ENSG00000154359.12	ENSG00000154359	LONRF1	0.0160357911667407	-0.610166402056392	0.172599818219331	0.863064858532036	0.950243067541909	Junction	DLPFC
chr17:42513979-42514288(+)	ENSG00000033627.15	ENSG00000033627	ATP6V0A1	0.006591029991353	4.17186790433446	0.172592354948647	0.863070720927549	0.950243067541909	Junction	DLPFC
chr1:77968204-77969021(-)	ENSG00000162613.16	ENSG00000162613	FUBP1	-0.0125855380988556	1.18326796824745	-0.172590608297385	0.863072092922364	0.950243067541909	Junction	DLPFC
chr1:206583380-206584386(+)	ENSG00000266094.7	ENSG00000266094	RASSF5	-0.010353783908359	0.898140908070704	-0.172578727781583	0.863081425080222	0.950243067541909	Junction	DLPFC
chr2:69812710-69816100(+)	ENSG00000196975.15	ENSG00000196975	ANXA4	-0.0110041354134134	0.853763755436077	-0.172564667529285	0.863092469448216	0.950243067541909	Junction	DLPFC
chr10:119168534-119169176(-)	ENSG00000165672.6	ENSG00000165672	PRDX3	0.0043372021186667	4.15922411237989	0.172564659251428	0.863092475950504	0.950243067541909	Junction	DLPFC
chr12:131961955-131979693(+)	ENSG00000183495.13	ENSG00000183495	EP400	-0.0148043318086587	-0.585165935617309	-0.172563851809019	0.86309311019962	0.950243067541909	Junction	DLPFC
chr5:114473165-114487049(+)	ENSG00000080709.14	ENSG00000080709	KCNN2	-0.0094292280253578	0.831941395535601	-0.172557266565292	0.863098282937185	0.950243067541909	Junction	DLPFC
chr9:137752409-137754170(+)	ENSG00000181090.18	ENSG00000181090	EHMT1	-0.0076610948035843	1.43508374993308	-0.172555023824879	0.863100044620871	0.950243067541909	Junction	DLPFC
chr8:27241263-27241676(-)	ENSG00000015592.16	ENSG00000015592	STMN4	-0.0072339102690852	3.03479626114253	-0.172525537580559	0.863123206275187	0.950261363144589	Junction	DLPFC
chr18:76927518-76927926(+)	ENSG00000130856.15	ENSG00000130856	ZNF236	0.0089148430994855	0.77898429147719	0.172514367386156	0.863131980573077	0.950263818732051	Junction	DLPFC
chr22:29767608-29769677(+)	ENSG00000184076.13	ENSG00000184076	UQCR10	-0.0095512137388927	1.04722468283196	-0.172499687100388	0.863143512108141	0.950264394741867	Junction	DLPFC
chr11:103199477-103200045(+)	ENSG00000187240.13	ENSG00000187240	DYNC2H1	-0.0097080296172963	1.43088201290901	-0.172497039863504	0.863145591546593	0.950264394741867	Junction	DLPFC
chr9:128692982-128693637(+)	ENSG00000119335.16	ENSG00000119335	SET	-0.0040304571862387	5.33994492507196	-0.172484339343651	0.863155567980718	0.950268173710421	Junction	DLPFC
chr16:19503618-19504880(-)	ENSG00000006007.11	ENSG00000006007	GDE1	0.0055202050302775	3.53224401386136	0.172452119379091	0.863180877307133	0.950287573694429	Junction	DLPFC
chr2:669676-669756(-)	ENSG00000151353.14	ENSG00000151353	TMEM18	0.0090826138053681	2.21407108434505	0.172445244529722	0.863186277635696	0.950287573694429	Junction	DLPFC
chr5:79312499-79314256(+)	ENSG00000152409.8	ENSG00000152409	JMY	-0.0059133302294607	1.97485204726441	-0.172398325210975	0.863223133849118	0.950317386071245	Junction	DLPFC
chr17:37519072-37520537(-)	ENSG00000275066.4	ENSG00000275066	SYNRG	0.0237091749868272	-1.15410762306561	0.172394108759834	0.863226445983952	0.950317386071245	Junction	DLPFC
chr16:28910987-28911083(-)	ENSG00000177548.12	ENSG00000177548	RABEP2	0.0123716780987121	-0.436736593148279	0.172368202845611	0.863246795823535	0.950327665710584	Junction	DLPFC
chr10:13737931-13740193(-)	ENSG00000151474.20	ENSG00000151474	FRMD4A	0.0057836623219316	2.27900342784902	0.172365559558995	0.863248872206204	0.950327665710584	Junction	DLPFC
chr1:161163982-161164163(+)	ENSG00000143258.15	ENSG00000143258	USP21	0.0124330236041049	0.265063676591867	0.172351507968105	0.863259910177538	0.950332612608093	Junction	DLPFC
chr19:32436568-32437193(+)	ENSG00000178904.18	ENSG00000178904	DPY19L3	-0.0088362085560738	1.51969728422642	-0.172337068101174	0.86327125317997	0.950333255935182	Junction	DLPFC
chr10:68355402-68363589(-)	ENSG00000204130.12	ENSG00000204130	RUFY2	-0.007014825092877	2.43470522577126	-0.172334101831208	0.863273583288566	0.950333255935182	Junction	DLPFC
chr7:87897340-87900220(+)	ENSG00000006634.7	ENSG00000006634	DBF4	-0.0152374644599243	-0.795812576503985	-0.172305775296567	0.863295834830417	0.950350041032404	Junction	DLPFC
chr5:168428788-168430136(+)	ENSG00000113645.14	ENSG00000113645	WWC1	-0.006174488530311	1.78759620573159	-0.172298029234109	0.863301919668266	0.950350041032404	Junction	DLPFC
chr6:28271935-28272021(+)	ENSG00000197062.11	ENSG00000197062	ZSCAN26	0.0131365251630957	0.118128464153845	0.172286217482089	0.863311198281442	0.950353050830399	Junction	DLPFC
chr3:165460633-165491195(+)	ENSG00000244128.5	ENSG00000244128	LINC01322	-0.0149389381392379	-0.629006782181181	-0.172273605752711	0.863321105330375	0.950356752374219	Junction	DLPFC
chr16:70481145-70481358(-)	ENSG00000103051.18	ENSG00000103051	COG4	0.0095129437157806	1.27928395206203	0.172225122491951	0.863359191191315	0.95039147328342	Junction	DLPFC
chr9:5929160-5954015(-)	ENSG00000183354.11	ENSG00000183354	KIAA2026	-0.006989962027766	1.41567894549535	-0.172205212575625	0.863374831450883	0.950401485587972	Junction	DLPFC
chr8:61644633-61646749(-)	ENSG00000198363.16	ENSG00000198363	ASPH	0.0072238817000844	4.02609899937164	0.172191511941971	0.863385594031947	0.950406128441571	Junction	DLPFC
chr19:13956263-13956351(+)	ENSG00000132017.10	ENSG00000132017	DCAF15	0.0139185927204213	-0.37082427476357	0.172181208101628	0.863393688266825	0.950407833958556	Junction	DLPFC
chr11:93731217-93731752(-)	ENSG00000166012.15	ENSG00000166012	TAF1D	0.0055458641322263	3.91877508320085	0.172125852076828	0.863437173723825	0.950448497158365	Junction	DLPFC
chr12:49990344-49990683(-)	ENSG00000161800.12	ENSG00000161800	RACGAP1	-0.0074911076206679	0.940723095401872	-0.172109023147318	0.863450393933412	0.950455844821117	Junction	DLPFC
chr13:110429957-110430400(+)	ENSG00000134871.17	ENSG00000134871	COL4A2	-0.0143592022023201	-0.0748606739416821	-0.172086727466605	0.863467908687803	0.950461059124331	Junction	DLPFC
chr15:92939719-92941821(+)	ENSG00000279765.3	ENSG00000279765	RP11-437B10.1	-0.0053543418401193	3.30888567135636	-0.172071382115206	0.863479963530941	0.950461059124331	Junction	DLPFC
chr5:108883519-108897658(+)	ENSG00000151422.12	ENSG00000151422	FER	0.0052425884697345	2.7841937567805	0.172061467216761	0.863487752391741	0.950461059124331	Junction	DLPFC
chr12:103942797-103943073(+)	ENSG00000166598.13	ENSG00000166598	HSP90B1	0.0064678626776573	5.21337200257652	0.172052456210512	0.863494831192226	0.950461059124331	Junction	DLPFC
chr12:101040077-101042333(+)	ENSG00000151572.16	ENSG00000151572	ANO4	0.0101126789514611	0.481155724782185	0.17205057198484	0.863496311389861	0.950461059124331	Junction	DLPFC
chr3:106922094-106927834(-)	ENSG00000242759.6	ENSG00000242759	LINC00882	0.0070975313442387	1.4704861327533	0.172048976681509	0.863497564618156	0.950461059124331	Junction	DLPFC
chr3:196062940-196064308(-)	ENSG00000072274.12	ENSG00000072274	TFRC	-0.0080594274727912	2.7663996157576	-0.172034035876496	0.863509301737949	0.950461059124331	Junction	DLPFC
chr5:78964607-78969005(-)	ENSG00000113273.15	ENSG00000113273	ARSB	-0.0080107487259261	0.548883547680941	-0.172023151824673	0.863517851993742	0.950461059124331	Junction	DLPFC
chr7:151491015-151498088(-)	ENSG00000106615.9	ENSG00000106615	RHEB	-0.0122068926578987	0.213632224071992	-0.172019058665661	0.863521067487598	0.950461059124331	Junction	DLPFC
chr13:102220934-102401470(-)	ENSG00000102466.15	ENSG00000102466	FGF14	-0.0449353124576627	-2.20111185592557	-0.172017398224939	0.863522371893211	0.950461059124331	Junction	DLPFC
chr2:97760915-97762034(-)	ENSG00000075568.16	ENSG00000075568	TMEM131	0.0081149489190717	1.00782270725469	0.172011343188955	0.863527128599111	0.950461059124331	Junction	DLPFC
chr8:12145701-12145947(+)	ENSG00000255052.4	ENSG00000255052	FAM66D	0.0240313028018357	-0.767146533082156	0.171981263490345	0.863550758636338	0.950479863753702	Junction	DLPFC
chr18:79710437-79712971(+)	ENSG00000060069.16	ENSG00000060069	CTDP1	0.0113495491228986	0.415934172630191	0.171935748642208	0.863586514465547	0.950512014428426	Junction	DLPFC
chrX:80684163-80685461(-)	ENSG00000165288.10	ENSG00000165288	BRWD3	-0.0102239124665156	0.569893459528714	-0.171912107371515	0.863605086828445	0.950525251667153	Junction	DLPFC
chr1:149655909-149660853(+)	ENSG00000277147.4	ENSG00000277147	LINC00869	-0.01392689681662	2.22749019579445	-0.171870769113869	0.863637561961965	0.95055092630449	Junction	DLPFC
chr6:43038693-43038841(-)	ENSG00000044090.8	ENSG00000044090	CUL7	0.0130065453261238	-0.385851512567243	0.171850751943907	0.863653287436171	0.95055092630449	Junction	DLPFC
chr19:12321333-12322584(-)	ENSG00000188868.13	ENSG00000188868	ZNF563	-0.0129407342889166	-0.501106349215048	-0.171843300368135	0.863659141402547	0.95055092630449	Junction	DLPFC
chrX:152991722-152991901(-)	ENSG00000198883.11	ENSG00000198883	PNMA5	-0.0343420068585432	-1.31347434459354	-0.171823920405641	0.863674366358258	0.95055092630449	Junction	DLPFC
chr7:1486775-1486921(-)	ENSG00000164880.15	ENSG00000164880	INTS1	0.0085027957165488	1.80802699750753	0.171822814180309	0.863675235413676	0.95055092630449	Junction	DLPFC
chr3:11807896-11809516(-)	ENSG00000144559.10	ENSG00000144559	TAMM41	-0.0113224103854443	0.858273353697228	-0.171820126486894	0.863677346877969	0.95055092630449	Junction	DLPFC
chr1:229286567-229288728(+)	ENSG00000168118.11	ENSG00000168118	RAB4A	-0.0061352329356036	2.96327213241552	-0.171813435460974	0.863682603382913	0.95055092630449	Junction	DLPFC
chr6:112120473-112122013(-)	ENSG00000112769.18	ENSG00000112769	LAMA4	-0.0139377088649427	-0.458772330399705	-0.171812301512154	0.863683494219636	0.95055092630449	Junction	DLPFC
chr13:110485837-110489444(+)	ENSG00000134871.17	ENSG00000134871	COL4A2	-0.0156855360331944	-0.408314702192005	-0.17180425371379	0.863689816621368	0.95055092630449	Junction	DLPFC
chr10:97235316-97243967(-)	ENSG00000269891.2	ENSG00000269891	ARHGAP19-SLIT1	-0.0129107735643473	-0.306277276164079	-0.171797005724599	0.863695510695415	0.95055092630449	Junction	DLPFC
chr12:71633018-71633263(-)	ENSG00000133858.15	ENSG00000133858	ZFC3H1	0.0067556101130454	1.82864516157052	0.171788258781387	0.86370238236832	0.95055092630449	Junction	DLPFC
chr17:76392114-76395724(-)	ENSG00000175931.12	ENSG00000175931	UBE2O	0.0080507990250464	2.19230333759582	0.171779936991643	0.863708920046661	0.95055092630449	Junction	DLPFC
chr1:161157318-161157616(+)	ENSG00000143222.11	ENSG00000143222	UFC1	0.0050036268374024	3.68410940331058	0.171770691978527	0.863716183029182	0.95055092630449	Junction	DLPFC
chr17:4818608-4818773(+)	ENSG00000129219.13	ENSG00000129219	PLD2	0.0142937875718611	-0.368979149795185	0.171758004735697	0.863726150283506	0.95055092630449	Junction	DLPFC
chr2:95912436-95914107(-)	ENSG00000174501.14	ENSG00000174501	ANKRD36C	0.0088008491889774	2.69651205963277	0.171757430249044	0.863726601607816	0.95055092630449	Junction	DLPFC
chr17:59940944-59945405(+)	ENSG00000108443.13	ENSG00000108443	RPS6KB1	0.005629090727347	1.87565106388138	0.171730119492249	0.863748057350954	0.950560694911814	Junction	DLPFC
chr12:68321447-68321524(-)	ENSG00000111554.14	ENSG00000111554	MDM1	-0.0085796617475742	0.666857887471704	-0.171729467203023	0.863748569800458	0.950560694911814	Junction	DLPFC
chr6:165395265-165396316(-)	ENSG00000112541.13	ENSG00000112541	PDE10A	-0.0109212742656215	0.517202585632012	-0.171713325815034	0.863761250767588	0.950562545997592	Junction	DLPFC
chr20:5983166-5984780(+)	ENSG00000125885.13	ENSG00000125885	MCM8	0.0145089843357584	-0.753207692029507	0.171710661739136	0.863763343717316	0.950562545997592	Junction	DLPFC
chr11:87091396-87157340(+)	ENSG00000166575.16	ENSG00000166575	TMEM135	0.0065951862445364	1.58631653727364	0.171698606235792	0.863772814766706	0.950565765022413	Junction	DLPFC
chr7:151117778-151118209(+)	ENSG00000133612.18	ENSG00000133612	AGAP3	-0.0063475860494572	4.21927691614067	-0.171688788363768	0.863780527901802	0.950567049461429	Junction	DLPFC
chr2:209625130-209653147(+)	ENSG00000078018.19	ENSG00000078018	MAP2	0.049913204405903	-1.96413041613636	0.171640413996127	0.8638185320539	0.950601668071228	Junction	DLPFC
chr3:12817877-12820085(+)	ENSG00000144712.11	ENSG00000144712	CAND2	-0.0119952635235703	0.0683628026145415	-0.171616252036874	0.863837514431374	0.950606693716786	Junction	DLPFC
chr8:17098349-17098457(+)	ENSG00000155970.11	ENSG00000155970	MICU3	0.015646780607868	-0.0124906772044852	0.171609940487071	0.8638424729918	0.950606693716786	Junction	DLPFC
chr12:57758301-57758562(+)	ENSG00000139266.5	ENSG00000139266	MARCH9	-0.009868821704634	0.608496466602582	-0.171604428542691	0.863846803360399	0.950606693716786	Junction	DLPFC
chr2:172922301-172960759(+)	ENSG00000091428.17	ENSG00000091428	RAPGEF4	0.0059566328554274	4.3614365718774	0.171601271193945	0.86384928388145	0.950606693716786	Junction	DLPFC
chr9:132396512-132398140(-)	ENSG00000125482.12	ENSG00000125482	TTF1	-0.0070002618492846	1.22847196743398	-0.171590733839148	0.863857562397157	0.95060859994499	Junction	DLPFC
chr18:46435397-46447562(+)	ENSG00000141622.13	ENSG00000141622	RNF165	-0.0147842702228403	-0.363940723893351	-0.171572768434539	0.863871676684072	0.950613179561107	Junction	DLPFC
chr14:76177932-76180763(+)	ENSG00000089916.17	ENSG00000089916	GPATCH2L	0.0084453380153087	1.36021426259117	0.17156877170609	0.863874816667827	0.950613179561107	Junction	DLPFC
chr19:9364949-9371609(+)	ENSG00000270011.6	ENSG00000270011	ZNF559-ZNF177	0.0158852145400708	-0.623043756805098	0.171553286439183	0.863886982510124	0.950619363302582	Junction	DLPFC
chr10:17981484-17987478(+)	ENSG00000148482.11	ENSG00000148482	SLC39A12	-0.0119508517830809	2.23609168759598	-0.171517560509527	0.863915050346678	0.950643045337758	Junction	DLPFC
chr9:128484887-128485364(+)	ENSG00000136811.16	ENSG00000136811	ODF2	-0.008801309019992	0.45392298530462	-0.171486301827227	0.863939608661831	0.950662865202809	Junction	DLPFC
chr16:27740921-27749583(+)	ENSG00000047578.12	ENSG00000047578	KIAA0556	-0.0097845886329277	0.371285258140661	-0.171468743035368	0.863953403746026	0.95067084120071	Junction	DLPFC
chr2:174466628-174468911(-)	ENSG00000163328.13	ENSG00000163328	GPR155	0.007960821327349	2.20549272644828	0.171439256740196	0.863976569780049	0.950689128538066	Junction	DLPFC
chr12:113940161-113942323(-)	ENSG00000122965.10	ENSG00000122965	RBM19	-0.0081987805646077	0.999241548723469	-0.171429064135481	0.863984577670886	0.950690736242329	Junction	DLPFC
chr11:688461-691500(-)	ENSG00000177030.16	ENSG00000177030	DEAF1	-0.0068785280659549	3.03707908548221	-0.171415347936582	0.863995353920165	0.950695390079358	Junction	DLPFC
chr5:176970867-176975395(-)	ENSG00000087206.16	ENSG00000087206	UIMC1	0.0064290036708149	2.11890242072373	0.171383366445836	0.864020480551284	0.950712193874647	Junction	DLPFC
chr1:185168399-185174371(+)	ENSG00000116668.12	ENSG00000116668	SWT1	-0.0120858532841692	-0.367328897682617	-0.171374580586347	0.864027383288419	0.950712193874647	Junction	DLPFC
chr1:236803643-236806143(+)	ENSG00000116984.12	ENSG00000116984	MTR	-0.0076255952323378	1.43601847962093	-0.171370911210789	0.864030266189297	0.950712193874647	Junction	DLPFC
chr16:1767919-1768068(+)	ENSG00000138834.12	ENSG00000138834	MAPK8IP3	0.0059402436390388	3.35818358539759	0.171353681324261	0.86404380313677	0.950714242392852	Junction	DLPFC
chr12:22472348-22472743(-)	ENSG00000111731.12	ENSG00000111731	C2CD5	0.005426794544769	3.12211772303876	0.171351875509885	0.864045221907248	0.950714242392852	Junction	DLPFC
chrX:154353205-154353295(-)	ENSG00000196924.14	ENSG00000196924	FLNA	-0.0097007288153571	2.08670995584144	-0.171333267691172	0.864059841499653	0.950723124662104	Junction	DLPFC
chr7:156725526-156725763(-)	ENSG00000105983.19	ENSG00000105983	LMBR1	-0.0058888965983692	2.96113614046399	-0.171318479393692	0.864071460244712	0.950724381507165	Junction	DLPFC
chr19:21167667-21182622(+)	ENSG00000196705.8	ENSG00000196705	ZNF431	0.0123722800822116	-0.19055649941705	0.171315147667355	0.864074077891485	0.950724381507165	Junction	DLPFC
chr8:6708888-6724869(+)	ENSG00000155189.11	ENSG00000155189	AGPAT5	-0.0087534261705749	0.766709811282187	-0.171256281929879	0.864120327347547	0.950759061417353	Junction	DLPFC
chr11:3039293-3039834(-)	ENSG00000110619.16	ENSG00000110619	CARS	0.0059920777101865	2.25691788515263	0.171250112390381	0.864125174639905	0.950759061417353	Junction	DLPFC
chr13:41240434-41252644(-)	ENSG00000120662.15	ENSG00000120662	MTRF1	-0.0127675644127248	-0.36009476110261	-0.171250030580736	0.864125238916255	0.950759061417353	Junction	DLPFC
chr11:65624582-65624924(+)	ENSG00000197136.4	ENSG00000197136	PCNX3	0.0124385870938593	-0.172058299117306	0.171240515437454	0.864132714797413	0.95076008309094	Junction	DLPFC
chr11:100943869-100948456(+)	ENSG00000165895.17	ENSG00000165895	ARHGAP42	0.0117953155610595	0.240892849645786	0.171202215025104	0.864162806883041	0.950779473135509	Junction	DLPFC
chr12:48777737-48778107(-)	ENSG00000174233.11	ENSG00000174233	ADCY6	0.0082265237812663	1.30934481976272	0.171201418103986	0.864163433014656	0.950779473135509	Junction	DLPFC
chr17:75930048-75931228(-)	ENSG00000188878.18	ENSG00000188878	FBF1	0.0146407509001578	-0.882796848250337	0.171192561876603	0.864170391254833	0.950779925110839	Junction	DLPFC
chr1:89186527-89186999(-)	ENSG00000162654.8	ENSG00000162654	GBP4	0.0164941666362318	-0.0284354644542388	0.171176159324293	0.864183278587213	0.950782094347236	Junction	DLPFC
chr21:8213977-8396945(+)				-0.0631444840309167	-3.03038595424882	-0.171168667064262	0.86418916519812	0.950782094347236	Junction	DLPFC
chr17:44867898-44868286(-)	ENSG00000108883.12	ENSG00000108883	EFTUD2	0.0053011993621668	2.29551739088912	0.171165052351295	0.864192005252918	0.950782094347236	Junction	DLPFC
chr3:142347343-142355400(-)	ENSG00000114127.10	ENSG00000114127	XRN1	-0.0061522273158884	2.31735724382529	-0.17114231548214	0.864209869493032	0.950792965227543	Junction	DLPFC
chr16:3137680-3138417(+)	ENSG00000085644.13	ENSG00000085644	ZNF213	0.0147881895223105	-0.457513312335989	0.171135809586434	0.864214981154356	0.950792965227543	Junction	DLPFC
chr22:20742765-20747582(-)	ENSG00000241973.10	ENSG00000241973	PI4KA	0.014633099093617	-0.0473669272638639	0.171112762823039	0.864233088968118	0.950805683537004	Junction	DLPFC
chr1:99686964-99687075(+)	ENSG00000099260.10	ENSG00000099260	PALMD	-0.0147086650387072	-0.112900946802802	-0.17108010219587	0.864258750505508	0.950821570665494	Junction	DLPFC
chr22:37644706-37644869(+)	ENSG00000100092.20	ENSG00000100092	SH3BP1	-0.0103832876177528	0.34385561759052	-0.171077716449965	0.864260624997736	0.950821570665494	Junction	DLPFC
chr3:190514220-190564288(+)	ENSG00000196083.9	ENSG00000196083	IL1RAP	0.0109092180641439	0.425655887024979	0.171060621203594	0.864274056838879	0.95082220137255	Junction	DLPFC
chr20:58354266-58359605(+)	ENSG00000124209.3	ENSG00000124209	RAB22A	-0.0047232674402634	2.86307612121974	-0.171060319679814	0.864274293748338	0.95082220137255	Junction	DLPFC
chr2:156512318-156513332(+)	ENSG00000115159.15	ENSG00000115159	GPD2	-0.0065368330658972	1.85606074099071	-0.171045472324101	0.864285959440407	0.950827831800565	Junction	DLPFC
chr2:157534044-157538572(-)	ENSG00000123612.15	ENSG00000123612	ACVR1C	0.0088807497082671	1.09161359833258	0.171023609766008	0.864303137089974	0.95082798760925	Junction	DLPFC
chr15:68780143-68780409(-)	ENSG00000140350.15	ENSG00000140350	ANP32A	0.0074242896538958	3.9999850630899	0.171020855277187	0.864305301326354	0.95082798760925	Junction	DLPFC
chr3:9662376-9668718(+)	ENSG00000163719.19	ENSG00000163719	MTMR14	-0.0092376376565117	1.17972009680461	-0.171014282672248	0.864310465508538	0.95082798760925	Junction	DLPFC
chr19:14160298-14160592(-)	ENSG00000072071.16	ENSG00000072071	ADGRL1	-0.0088602237887055	2.81049592266413	-0.171010028869478	0.86431380778045	0.95082798760925	Junction	DLPFC
chr12:112866841-112868429(+)	ENSG00000089169.14	ENSG00000089169	RPH3A	-0.0100746171747354	3.88976856683661	-0.171003624328619	0.864318839921745	0.95082798760925	Junction	DLPFC
chr10:95341679-95346405(-)	ENSG00000095637.21	ENSG00000095637	SORBS1	-0.0048509992361502	3.68814223105574	-0.170967450207108	0.864347262561114	0.950840660380067	Junction	DLPFC
chr1:162754856-162755155(+)	ENSG00000162733.16	ENSG00000162733	DDR2	0.0125949996651224	0.463738035516499	0.170966434923472	0.864348060289751	0.950840660380067	Junction	DLPFC
chr3:51961034-51961159(-)	ENSG00000090097.20	ENSG00000090097	PCBP4	-0.0090936315470491	2.59578401787406	-0.170955755566909	0.864356451281973	0.950840660380067	Junction	DLPFC
chr6:89658918-89661430(-)	ENSG00000112159.11	ENSG00000112159	MDN1	-0.0073360391283033	2.51088063577226	-0.17095553759597	0.864356622546426	0.950840660380067	Junction	DLPFC
chr2:144211580-144230240(-)	ENSG00000121964.14	ENSG00000121964	GTDC1	-0.0159520310296101	-0.825160734897233	-0.170944462490473	0.864365324503355	0.950840660380067	Junction	DLPFC
chr3:185451396-185463549(+)	ENSG00000073803.13	ENSG00000073803	MAP3K13	-0.0084669116702247	1.24862858564083	-0.17093896140516	0.864369646834684	0.950840660380067	Junction	DLPFC
chr1:186336695-186337012(-)	ENSG00000047410.13	ENSG00000047410	TPR	0.0056316849701839	3.04364943977645	0.170915349534978	0.86438819927935	0.950850633784498	Junction	DLPFC
chr1:31672503-31672595(-)	ENSG00000084636.17	ENSG00000084636	COL16A1	-0.012627295524439	2.21122051731203	-0.170910755300137	0.864391809094796	0.950850633784498	Junction	DLPFC
chr2:70214495-70215370(-)	ENSG00000116001.15	ENSG00000116001	TIA1	0.0062662123849365	2.72164439224547	0.170877667142134	0.864417807445692	0.950872029531015	Junction	DLPFC
chr9:100498875-100499271(+)	ENSG00000241697.4	ENSG00000241697	TMEFF1	0.0074283600567233	2.56723533430862	0.170843483091151	0.864444667027136	0.950893026014736	Junction	DLPFC
chr5:136049581-136052906(+)	ENSG00000120708.16	ENSG00000120708	TGFBI	-0.0223162694740974	-1.146178156876	-0.170827780583637	0.864457005078643	0.950893026014736	Junction	DLPFC
chr1:166862413-166863823(-)	ENSG00000152382.5	ENSG00000152382	TADA1	-0.0056839272902052	2.46959217475988	-0.170825522159076	0.864458779610602	0.950893026014736	Junction	DLPFC
chr17:44212007-44212343(-)	ENSG00000108312.14	ENSG00000108312	UBTF	-0.00931110011984	1.92849744448216	-0.170802634657458	0.864476763248957	0.950893026014736	Junction	DLPFC
chr13:110205407-110205493(-)	ENSG00000187498.14	ENSG00000187498	COL4A1	-0.016586014795562	-0.138657928634255	-0.170786784415179	0.864489217468527	0.950893026014736	Junction	DLPFC
chr10:125737990-125738294(+)	ENSG00000107938.17	ENSG00000107938	EDRF1	0.0084167839484698	0.823892417938341	0.170782377018899	0.864492680556048	0.950893026014736	Junction	DLPFC
chr16:67663821-67663936(-)	ENSG00000124074.11	ENSG00000124074	ENKD1	0.0146899980597913	-0.838734339514796	0.17078158593263	0.864493302148033	0.950893026014736	Junction	DLPFC
chrX:97247840-97348115(+)	ENSG00000147202.17	ENSG00000147202	DIAPH2	0.0105301161987951	0.65979379089719	0.17078127629864	0.864493545441378	0.950893026014736	Junction	DLPFC
chr1:78629000-78629719(+)	ENSG00000137959.15	ENSG00000137959	IFI44L	-0.0209372086722365	0.535550296058459	-0.170771299014849	0.864501385048678	0.950893026014736	Junction	DLPFC
chr14:91877683-91881291(-)	ENSG00000140092.14	ENSG00000140092	FBLN5	-0.0131955545561318	-0.314228850759105	-0.170770036461889	0.864502377095125	0.950893026014736	Junction	DLPFC
chr17:15945584-15974678(+)	ENSG00000170425.3	ENSG00000170425	ADORA2B	-0.0176201867499151	-0.673600844298908	-0.170746450448622	0.864520909759624	0.950906191490796	Junction	DLPFC
chr5:173158846-173159932(+)	ENSG00000113734.17	ENSG00000113734	BNIP1	0.0069862560563306	1.10802696070071	0.170738135695882	0.864527443078418	0.950906191490796	Junction	DLPFC
chr1:2357599-2358591(-)	ENSG00000116151.13	ENSG00000116151	MORN1	0.0157352110173757	-0.91623172471539	0.170726685975229	0.86453643971416	0.950908884419894	Junction	DLPFC
chr1:196737661-196740618(+)	ENSG00000000971.15	ENSG00000000971	CFH	-0.0190212429423224	-0.214510071093061	-0.170713537826895	0.864546770913838	0.950913045192062	Junction	DLPFC
chr3:138537348-138570317(-)	ENSG00000114107.8	ENSG00000114107	CEP70	0.0085697476964393	1.95567889334743	0.170703339632427	0.864554784193826	0.950914656445869	Junction	DLPFC
chr1:12242591-12244245(+)	ENSG00000048707.13	ENSG00000048707	VPS13D	0.0042558781786255	3.3058423772948	0.170662814169064	0.86458662740836	0.950942477769528	Junction	DLPFC
chr3:154129720-154149388(+)	ENSG00000114790.12	ENSG00000114790	ARHGEF26	-0.0117616541878222	1.57169671069666	-0.170642464409153	0.864602617482063	0.95094275728362	Junction	DLPFC
chr15:40296909-40297520(-)	ENSG00000137841.11	ENSG00000137841	PLCB2	-0.0208457369318362	-1.1539426504255	-0.170641284028296	0.864603544982523	0.95094275728362	Junction	DLPFC
chr10:24722280-24723561(-)	ENSG00000107863.17	ENSG00000107863	ARHGAP21	-0.0089792555878922	3.35738866119996	-0.170637488689975	0.86460652722297	0.95094275728362	Junction	DLPFC
chr22:24347177-24363260(+)	ENSG00000100014.19	ENSG00000100014	SPECC1L	0.0058189537808713	2.57017513219051	0.170627712214796	0.864614209234718	0.950944003906736	Junction	DLPFC
chr8:6755175-6757162(+)	ENSG00000155189.11	ENSG00000155189	AGPAT5	-0.0066282351244187	2.44265046490394	-0.170614260975429	0.864624778768448	0.950948426321509	Junction	DLPFC
chr20:3802101-3802280(+)	ENSG00000101224.17	ENSG00000101224	CDC25B	0.0082093030213986	1.45929234226869	0.170565140702633	0.864663376041509	0.950975164132578	Junction	DLPFC
chr1:3633504-3634996(-)	ENSG00000116213.15	ENSG00000116213	WRAP73	-0.0097667458698409	0.399626374639631	-0.170563416851768	0.864664730598968	0.950975164132578	Junction	DLPFC
chr1:148937865-148960653(+)	ENSG00000178104.19	ENSG00000178104	PDE4DIP	0.0053965583139245	3.29423711216338	0.1705583197515	0.864668735770965	0.950975164132578	Junction	DLPFC
chr15:99675459-99690240(+)	ENSG00000068305.17	ENSG00000068305	MEF2A	0.0052601317374095	3.31245366571862	0.170523158002482	0.864696365075853	0.950994452768053	Junction	DLPFC
chrX:20161762-20162963(-)	ENSG00000177189.12	ENSG00000177189	RPS6KA3	-0.0067084243396522	2.32330470860657	-0.170519331726375	0.864699371686858	0.950994452768053	Junction	DLPFC
chr3:111969910-111973731(+)	ENSG00000144824.19	ENSG00000144824	PHLDB2	0.0129796527918772	-0.411361039011495	0.17047288596916	0.864735867987966	0.951027388585138	Junction	DLPFC
chrX:149611464-149631542(-)	ENSG00000269556.7	ENSG00000269556	TMEM185A	0.0087696262347532	1.15793404501638	0.17046373569879	0.864743058151925	0.951028093566853	Junction	DLPFC
chr2:208339556-208340010(+)	ENSG00000115020.16	ENSG00000115020	PIKFYVE	0.0045964392139587	2.6720628516209	0.170451381717037	0.864752765768644	0.951028871098097	Junction	DLPFC
chr10:68432511-68437010(-)	ENSG00000138346.14	ENSG00000138346	DNA2	-0.0153677608608884	-0.756709672602466	-0.17044616698976	0.86475686344749	0.951028871098097	Junction	DLPFC
chr9:127457394-127459002(+)	ENSG00000148356.13	ENSG00000148356	LRSAM1	0.0065839129082424	1.87523468412624	0.170399371736572	0.864793634837657	0.951056660985592	Junction	DLPFC
chr2:218656464-218658700(-)	ENSG00000115568.15	ENSG00000115568	ZNF142	0.0080975035129671	0.775128151307098	0.170397340363706	0.864795231083232	0.951056660985592	Junction	DLPFC
chr3:113008431-113010642(-)	ENSG00000163608.14	ENSG00000163608	NEPRO	-0.0070103831358505	2.06381065401022	-0.17038277876631	0.864806673550911	0.951062042145209	Junction	DLPFC
chr17:2033843-2035969(+)	ENSG00000108963.17	ENSG00000108963	DPH1	0.0067773848423633	1.56653649462553	0.170341258594047	0.864839300157196	0.951087464552774	Junction	DLPFC
chr15:34938814-34940898(-)	ENSG00000021776.10	ENSG00000021776	AQR	0.0057502109895723	2.40216277693794	0.170336690964472	0.864842889420687	0.951087464552774	Junction	DLPFC
chr16:1523701-1523827(-)	ENSG00000187535.13	ENSG00000187535	IFT140	-0.0101564960820803	0.197818393445498	-0.170319952348149	0.864856042723243	0.95109233919962	Junction	DLPFC
chr3:138289121-138290545(+)	ENSG00000114098.17	ENSG00000114098	ARMC8	0.0056044447113456	1.86770611977618	0.170314380379428	0.864860421217179	0.95109233919962	Junction	DLPFC
chr19:39972245-39972368(+)	ENSG00000013275.7	ENSG00000013275	PSMC4	-0.0044933705287057	3.58276402347247	-0.170264931188115	0.864899278937365	0.951127868379242	Junction	DLPFC
chr6:75137580-75138319(-)	ENSG00000111799.20	ENSG00000111799	COL12A1	0.0122456004148518	0.417509452354735	0.170223387273834	0.864931924857217	0.951156565969071	Junction	DLPFC
chr12:57528561-57528665(+)	ENSG00000166987.14	ENSG00000166987	MBD6	-0.012095291165662	-0.275495756403712	-0.170203488527121	0.864947561715424	0.951166558579212	Junction	DLPFC
chr19:17942846-17943260(+)	ENSG00000007080.10	ENSG00000007080	CCDC124	0.0089244216113388	1.98677071647245	0.170185090540657	0.864962019291571	0.951172336414579	Junction	DLPFC
chr5:7690840-7695751(+)	ENSG00000078295.16	ENSG00000078295	ADCY2	0.0052611921733804	3.21643931834871	0.17018013166745	0.864965916100062	0.951172336414579	Junction	DLPFC
chrX:101041372-101042041(-)	ENSG00000188917.14	ENSG00000188917	TRMT2B	0.0111472959622212	0.0932485608301135	0.170168491825556	0.864975062996357	0.951175191951422	Junction	DLPFC
chr10:68788329-68789709(+)	ENSG00000060339.13	ENSG00000060339	CCAR1	0.0068437692326897	2.66184203868776	0.170130759562705	0.865004714133563	0.951200594889942	Junction	DLPFC
chr12:110628225-110628766(+)	ENSG00000204852.15	ENSG00000204852	TCTN1	0.0130002563599392	-0.734024986616324	0.170081623278377	0.865043327176986	0.951235852310223	Junction	DLPFC
chr1:12362851-12363071(+)	ENSG00000048707.13	ENSG00000048707	VPS13D	0.0052555104212405	3.00109624180899	0.170070516805214	0.865052055084268	0.951238246567821	Junction	DLPFC
chr19:52374428-52383848(+)	ENSG00000221923.8	ENSG00000221923	ZNF880	-0.012050621877723	1.42122148038247	-0.170028990828725	0.865084687990659	0.951263944767415	Junction	DLPFC
chr10:92111195-92143028(-)	ENSG00000107864.14	ENSG00000107864	CPEB3	0.0064053367146581	3.16575604675722	0.170023289061364	0.865089168703828	0.951263944767415	Junction	DLPFC
chr20:20505535-20511253(-)	ENSG00000188559.13	ENSG00000188559	RALGAPA2	0.0099694749975756	0.119396224495588	0.169989868397753	0.865115432298513	0.951263944767415	Junction	DLPFC
chr19:6380691-6380903(-)	ENSG00000125651.13	ENSG00000125651	GTF2F1	-0.0064840955595751	2.51208701824957	-0.169989117937121	0.865116022048959	0.951263944767415	Junction	DLPFC
chr2:42263307-42264705(+)	ENSG00000143924.18	ENSG00000143924	EML4	-0.0079167605246057	1.02028644398382	-0.169987762143488	0.865117087501308	0.951263944767415	Junction	DLPFC
chr10:17993292-17995655(+)	ENSG00000148482.11	ENSG00000148482	SLC39A12	0.0150533829679182	1.02838533466783	0.169987558268678	0.865117247716638	0.951263944767415	Junction	DLPFC
chr1:51937413-51976889(-)	ENSG00000169213.6	ENSG00000169213	RAB3B	-0.0095022465043309	1.70406595143534	-0.169970400368129	0.86513073129886	0.951263944767415	Junction	DLPFC
chr10:5731204-5739617(+)	ENSG00000108021.19	ENSG00000108021	FAM208B	0.0120971092480287	-0.337070651300653	0.169970105634111	0.865130962916724	0.951263944767415	Junction	DLPFC
chr14:54967395-54981539(-)	ENSG00000198554.11	ENSG00000198554	WDHD1	0.014467602121373	-0.868095817741208	0.169959379078775	0.865139392429494	0.951263944767415	Junction	DLPFC
chr9:32553945-32570959(-)	ENSG00000165264.10	ENSG00000165264	NDUFB6	-0.0115202621604231	-0.051171777597348	-0.169957419152332	0.865140932648355	0.951263944767415	Junction	DLPFC
chr3:196937649-196939250(-)	ENSG00000114503.10	ENSG00000114503	NCBP2	-0.0045731951999827	2.93299569002125	-0.169925760634685	0.865165811737996	0.951284097477976	Junction	DLPFC
chr3:167687317-167687614(-)	ENSG00000114209.14	ENSG00000114209	PDCD10	0.0044651156348846	3.09224978910138	0.169907410667971	0.865180232261944	0.951291439877752	Junction	DLPFC
chr6:36521818-36524340(-)	ENSG00000112079.8	ENSG00000112079	STK38	-0.0108887984139589	0.969178292614292	-0.169895651019933	0.8651894737349	0.951291439877752	Junction	DLPFC
chr3:37653791-37683864(+)	ENSG00000144668.11	ENSG00000144668	ITGA9	-0.0112080686805842	0.0707228338761844	-0.169886732580575	0.865196482419263	0.951291439877752	Junction	DLPFC
chr4:118597226-118605583(+)	ENSG00000260404.3	ENSG00000260404	RP11-384K6.6	-0.0220001484978242	-0.89063893331816	-0.169882092293878	0.865200129059787	0.951291439877752	Junction	DLPFC
chr9:33469342-33469498(-)	ENSG00000165271.16	ENSG00000165271	NOL6	-0.0088569314189382	1.23984409302338	-0.169875583305416	0.865205244253132	0.951291439877752	Junction	DLPFC
chr16:57475220-57475505(-)	ENSG00000125170.10	ENSG00000125170	DOK4	0.0115618025056255	0.534689791597319	0.169851503619404	0.865224167711248	0.951305043309214	Junction	DLPFC
chr1:109579362-109582436(+)	ENSG00000065135.9	ENSG00000065135	GNAI3	-0.0091861458426402	2.28199377966664	-0.169836461946514	0.865235988522163	0.95131083730651	Junction	DLPFC
chr16:71748379-71749893(-)	ENSG00000166747.12	ENSG00000166747	AP1G1	-0.0046168454304451	2.89249278350402	-0.169805754274977	0.865260120877358	0.951322544012553	Junction	DLPFC
chr17:82064235-82064822(-)	ENSG00000169718.17	ENSG00000169718	DUS1L	0.0092427762147745	1.70432715593819	0.169795703216715	0.86526801976834	0.951322544012553	Junction	DLPFC
chr12:110634780-110636480(+)	ENSG00000204852.15	ENSG00000204852	TCTN1	0.0143485789448284	-0.524221629691328	0.169795338291563	0.865268306554713	0.951322544012553	Junction	DLPFC
chr1:146877862-146879717(+)	ENSG00000276975.2	ENSG00000276975	HYDIN2	-0.0111929363516538	0.362663893325422	-0.169781799876918	0.865278946099322	0.951322544012553	Junction	DLPFC
chr12:123315661-123317220(-)	ENSG00000139697.12	ENSG00000139697	SBNO1	-0.0048206085282563	3.40880036060556	-0.169781232632421	0.865279391884928	0.951322544012553	Junction	DLPFC
chr17:80260903-80263573(+)	ENSG00000173821.19	ENSG00000173821	RNF213	0.0151718870954823	-0.446974595262313	0.169740172374532	0.865311660398591	0.951345073142411	Junction	DLPFC
chr1:43698014-43703616(+)	ENSG00000066135.12	ENSG00000066135	KDM4A	-0.0062002435240074	1.46072577088566	-0.169738485595744	0.86531298601234	0.951345073142411	Junction	DLPFC
chr11:31370860-31414810(+)	ENSG00000170946.14	ENSG00000170946	DNAJC24	0.0065411058836615	1.70937677800892	0.169720199194122	0.865327357041181	0.951346471975445	Junction	DLPFC
chr13:49075365-49114654(+)	ENSG00000102531.16	ENSG00000102531	FNDC3A	-0.0069776942326436	1.81924523298309	-0.169720194120364	0.865327361028583	0.951346471975445	Junction	DLPFC
chr1:173753308-173755922(+)	ENSG00000076321.10	ENSG00000076321	KLHL20	-0.0075229364269767	0.895428465873639	-0.16971032531026	0.865335116807849	0.951347796132301	Junction	DLPFC
chr1:231262853-231265292(+)	ENSG00000116906.11	ENSG00000116906	GNPAT	-0.0087366440762965	2.17796172940229	-0.169699963863565	0.865343259758308	0.951349070154468	Junction	DLPFC
chr4:57025000-57025376(+)	ENSG00000047315.14	ENSG00000047315	POLR2B	-0.0048628365153438	3.58013866190143	-0.169692178296057	0.865349378362233	0.951349070154468	Junction	DLPFC
chr16:1965130-1965405(+)	ENSG00000255198.4	ENSG00000255198	SNHG9	-0.0094129142743721	2.65763016775216	-0.169646878301735	0.865384979360424	0.951378522196693	Junction	DLPFC
chr19:19641868-19641975(-)	ENSG00000089639.10	ENSG00000089639	GMIP	-0.0172269465316907	-0.941108919084544	-0.169630360119867	0.865397960970331	0.951378522196693	Junction	DLPFC
chr3:73064147-73064851(+)	ENSG00000163605.14	ENSG00000163605	PPP4R2	0.0057541538947408	3.23196378867376	0.169621692782113	0.865404772630328	0.951378522196693	Junction	DLPFC
chr19:3531817-3531910(+)	ENSG00000105325.13	ENSG00000105325	FZR1	0.0096969196936345	0.798250717857562	0.169617715302078	0.865407898534908	0.951378522196693	Junction	DLPFC
chr19:16086541-16088026(+)	ENSG00000167460.14	ENSG00000167460	TPM4	-0.0058531501490348	3.94831534371792	-0.169607811367926	0.865415682053467	0.951378522196693	Junction	DLPFC
chr11:126456455-126463156(-)	ENSG00000149571.11	ENSG00000149571	KIRREL3	-0.0074079124662726	1.80534298604196	-0.169600306263074	0.865421580336764	0.951378522196693	Junction	DLPFC
chr1:153754740-153757571(+)	ENSG00000143624.13	ENSG00000143624	INTS3	0.0054978071685108	2.83130519609285	0.169597681082695	0.865423643475285	0.951378522196693	Junction	DLPFC
chr9:133536803-133537404(+)	ENSG00000197859.9	ENSG00000197859	ADAMTSL2	0.0140634090646704	-0.43753522272641	0.169591399107079	0.865428580505821	0.951378522196693	Junction	DLPFC
chr15:65155857-65156843(-)	ENSG00000166855.9	ENSG00000166855	CLPX	0.0056785785018099	2.85399852921499	0.169573052624938	0.865442999111968	0.951387170489988	Junction	DLPFC
chr6:52579610-52582862(+)	ENSG00000225791.6	ENSG00000225791	TRAM2-AS1	-0.01133076514882	0.0860496729405548	-0.169545839293828	0.865464386308711	0.951403479211739	Junction	DLPFC
chr2:215428339-215430714(-)	ENSG00000115414.18	ENSG00000115414	FN1	0.0110816235128083	2.36509282016356	0.169500897727439	0.865499706498425	0.951435104085317	Junction	DLPFC
chr17:64557723-64561499(-)	ENSG00000108854.15	ENSG00000108854	SMURF2	-0.0092865515002735	0.808081564459159	-0.169482320207824	0.865514306903176	0.951438878675827	Junction	DLPFC
chr3:25598478-25599434(-)	ENSG00000077097.14	ENSG00000077097	TOP2B	0.0037335380128736	4.46985315781991	0.169454090427935	0.865536493280059	0.951438878675827	Junction	DLPFC
chr6:71289171-71293292(+)	ENSG00000119900.7	ENSG00000119900	OGFRL1	-0.0093724806827444	0.952210985537306	-0.1694478943264	0.865541362940626	0.951438878675827	Junction	DLPFC
chr14:39646572-39654844(+)				0.0142151274236671	-0.459383537673927	0.169446323479779	0.865542597506402	0.951438878675827	Junction	DLPFC
chr6:15615400-15627342(-)	ENSG00000047579.19	ENSG00000047579	DTNBP1	-0.0078423634425164	1.11208853339283	-0.169436602134889	0.865550237750232	0.951438878675827	Junction	DLPFC
chr2:218638809-218640663(-)	ENSG00000115568.15	ENSG00000115568	ZNF142	-0.0110063278353882	0.584931918492314	-0.169408398647403	0.865572403635499	0.951438878675827	Junction	DLPFC
chr4:118817413-118824619(-)	ENSG00000150961.14	ENSG00000150961	SEC24D	-0.0101564306437042	0.768556389796165	-0.169404977043444	0.865575092774015	0.951438878675827	Junction	DLPFC
chr6:33199417-33200241(-)	ENSG00000204231.10	ENSG00000204231	RXRB	-0.015645911059443	-0.247302770447922	-0.169404180759884	0.865575718596754	0.951438878675827	Junction	DLPFC
chr19:43828282-43831317(+)	ENSG00000167637.16	ENSG00000167637	ZNF283	0.0080377858257338	1.24799009331605	0.169388933499448	0.865587701884817	0.951438878675827	Junction	DLPFC
chr1:155757324-155757890(-)	ENSG00000116580.18	ENSG00000116580	GON4L	-0.009521565034863	1.40588185234663	-0.169383152961131	0.865592244994696	0.951438878675827	Junction	DLPFC
chr5:179865889-179867444(-)	ENSG00000197226.12	ENSG00000197226	TBC1D9B	0.0053101904077536	2.98765950815219	0.169364958207437	0.865606544862464	0.951438878675827	Junction	DLPFC
chr1:40307500-40307702(-)	ENSG00000049089.13	ENSG00000049089	COL9A2	-0.0150219900049384	1.8194337644224	-0.169362134327343	0.865608764248596	0.951438878675827	Junction	DLPFC
chr19:12705399-12705491(-)	ENSG00000105576.15	ENSG00000105576	TNPO2	-0.0050882118055327	3.77927918859218	-0.169361920567887	0.865608932249672	0.951438878675827	Junction	DLPFC
chr3:100166395-100167737(+)	ENSG00000184220.11	ENSG00000184220	CMSS1	0.0083133992960629	1.92918980280713	0.169361365796521	0.865609368264032	0.951438878675827	Junction	DLPFC
chr16:28725013-28726604(+)	ENSG00000184110.14	ENSG00000184110	EIF3C	-0.0142033269256793	2.78363196834509	-0.169351477679156	0.86561713969071	0.951438878675827	Junction	DLPFC
chr13:28662508-28664508(+)	ENSG00000132963.7	ENSG00000132963	POMP	0.0044930370928339	4.71963282813592	0.169351418088846	0.865617186524915	0.951438878675827	Junction	DLPFC
chr12:124977491-124980489(-)	ENSG00000150990.7	ENSG00000150990	DHX37	-0.012255148600827	-0.132078586876157	-0.169349505769096	0.865618689487229	0.951438878675827	Junction	DLPFC
chr20:49010405-49011923(+)	ENSG00000124198.8	ENSG00000124198	ARFGEF2	0.0059399059797912	2.92042199635425	0.16934420144825	0.86562285835032	0.951438878675827	Junction	DLPFC
chr15:34867610-34870751(-)	ENSG00000021776.10	ENSG00000021776	AQR	0.0096186400877263	1.28945517115641	0.169332280776098	0.865632227263751	0.951438878675827	Junction	DLPFC
chr1:244855609-244855903(-)	ENSG00000153187.17	ENSG00000153187	HNRNPU	0.0043889989025012	4.98712049890354	0.169324316800126	0.865638486468471	0.951438878675827	Junction	DLPFC
chr21:45185092-45204554(+)	ENSG00000197381.15	ENSG00000197381	ADARB1	0.0109474291144021	0.846911194219249	0.169321460066347	0.865640731690964	0.951438878675827	Junction	DLPFC
chr12:101675432-101677234(+)	ENSG00000196091.13	ENSG00000196091	MYBPC1	0.0120184984822774	2.02944193394467	0.169279873034607	0.865673416742687	0.95146760171717	Junction	DLPFC
chr20:63278996-63281290(+)	ENSG00000101199.12	ENSG00000101199	ARFGAP1	-0.0056489268228856	2.23171673971012	-0.169249712524569	0.865697121339828	0.951486453919072	Junction	DLPFC
chr10:68379522-68383797(-)	ENSG00000204130.12	ENSG00000204130	RUFY2	-0.0156758795277391	-0.946697105238435	-0.169240309182676	0.865704511903828	0.951486803456353	Junction	DLPFC
chr12:117225138-117226682(-)	ENSG00000089250.18	ENSG00000089250	NOS1	0.0159763739037819	-0.693182640729391	0.169230442064176	0.865712266986101	0.951486803456353	Junction	DLPFC
chr5:133210299-133217228(-)	ENSG00000053108.16	ENSG00000053108	FSTL4	0.0138626995686831	0.781942349887943	0.169219057436848	0.865721214773722	0.951486803456353	Junction	DLPFC
chr16:56462635-56466151(+)	ENSG00000087263.16	ENSG00000087263	OGFOD1	0.0078201538112888	1.23243845970861	0.169215960796235	0.86572364859222	0.951486803456353	Junction	DLPFC
chr7:102466052-102466153(+)	ENSG00000161036.11	ENSG00000161036	LRWD1	-0.0072597848740139	1.22672968188857	-0.169143896214489	0.865780288432721	0.951541852507978	Junction	DLPFC
chr17:82441890-82442176(+)	ENSG00000169660.15	ENSG00000169660	HEXDC	0.0132765953310686	-0.366499753480438	0.169116274003933	0.86580199855425	0.951551469926668	Junction	DLPFC
chr10:32463050-32472480(+)	ENSG00000216937.12	ENSG00000216937	CCDC7	-0.006987756421391	2.73799318899281	-0.169116060457602	0.865802166394826	0.951551469926668	Junction	DLPFC
chr16:1767298-1767563(+)	ENSG00000138834.12	ENSG00000138834	MAPK8IP3	-0.0054684155941022	3.38507916479337	-0.169107751083424	0.865808697301505	0.951551469926668	Junction	DLPFC
chr15:41799915-41810882(+)	ENSG00000137802.13	ENSG00000137802	MAPKBP1	0.0072743751120442	1.92518491426953	0.16909535746775	0.865818438310601	0.951554973895675	Junction	DLPFC
chr12:48662655-48667692(-)	ENSG00000139620.12	ENSG00000139620	KANSL2	-0.0123985825646807	-0.154179462943006	-0.16907124978976	0.865837386278933	0.951563346378816	Junction	DLPFC
chr4:169621064-169635912(+)	ENSG00000109572.13	ENSG00000109572	CLCN3	0.0051055098210365	2.89396933017961	0.16906310443164	0.865843788322702	0.951563346378816	Junction	DLPFC
chr1:12363248-12368467(+)	ENSG00000048707.13	ENSG00000048707	VPS13D	0.0045253889472725	3.18200393606714	0.169060653206763	0.865845714924678	0.951563346378816	Junction	DLPFC
chr14:24190654-24192170(-)	ENSG00000100926.14	ENSG00000100926	TM9SF1	-0.0099728872538426	0.247911009795286	-0.169008912932288	0.86588638168431	0.951591129117871	Junction	DLPFC
chr15:41845321-41845637(+)	ENSG00000168970.22	ENSG00000168970	JMJD7-PLA2G4B	-0.0111160401454824	0.081317759278845	-0.168997239827803	0.865895556546447	0.951591129117871	Junction	DLPFC
chr1:155178847-155179631(+)	ENSG00000163462.17	ENSG00000163462	TRIM46	-0.0166240497256365	-0.802248767393671	-0.168996734313989	0.865895953872141	0.951591129117871	Junction	DLPFC
chr16:57917477-57919098(-)	ENSG00000070729.13	ENSG00000070729	CNGB1	0.0205032704713011	-0.937797569105864	0.168988161435438	0.865902692021414	0.951591129117871	Junction	DLPFC
chr3:154292695-154293747(-)	ENSG00000174953.13	ENSG00000174953	DHX36	0.0054534445494305	3.29808190399278	0.168983410927653	0.8659064258509	0.951591129117871	Junction	DLPFC
chr3:98819418-98820247(-)	ENSG00000057019.15	ENSG00000057019	DCBLD2	-0.010982031773554	0.222739699907075	-0.168970985464071	0.865916192097353	0.951591129117871	Junction	DLPFC
chr7:66921462-66941847(+)	ENSG00000106609.16	ENSG00000106609	TMEM248	0.0156611355407389	-0.911276347562222	0.168966395383049	0.865919799844205	0.951591129117871	Junction	DLPFC
chr8:144262504-144262587(-)	ENSG00000261236.6	ENSG00000261236	BOP1	-0.007745950268337	1.1815898591319	-0.16896179056153	0.865923419179725	0.951591129117871	Junction	DLPFC
chrX:53584346-53585011(-)	ENSG00000086758.15	ENSG00000086758	HUWE1	0.0047640392862156	3.74845022817544	0.168941292223606	0.865939530666348	0.951592530724334	Junction	DLPFC
chr13:112527485-112545698(-)	ENSG00000126216.13	ENSG00000126216	TUBGCP3	-0.0068847515491747	1.22639996863222	-0.168933125643392	0.865945949531519	0.951592530724334	Junction	DLPFC
chr13:72778381-72781288(-)	ENSG00000083520.14	ENSG00000083520	DIS3	0.0101293356548552	0.550534758666657	0.168915587074778	0.865959734732835	0.951592530724334	Junction	DLPFC
chr1:205729622-205749956(-)	ENSG00000069275.12	ENSG00000069275	NUCKS1	0.0059436693249468	5.86935274493496	0.168910532026961	0.865963707975276	0.951592530724334	Junction	DLPFC
chr20:2948025-2964271(+)	ENSG00000132670.20	ENSG00000132670	PTPRA	-0.0048428513735855	3.20013665312986	-0.168899363685851	0.865972486247898	0.951592530724334	Junction	DLPFC
chr7:66428041-66429678(-)	ENSG00000230189.6	ENSG00000230189	GS1-124K5.2	0.0137833155642529	-0.33887352399206	0.168896675379675	0.865974599248563	0.951592530724334	Junction	DLPFC
chr1:236596045-236596835(-)	ENSG00000119285.10	ENSG00000119285	HEATR1	0.0082940371046651	1.01503348660417	0.168895538399189	0.865975492912136	0.951592530724334	Junction	DLPFC
chr1:172573999-172575517(+)	ENSG00000094975.13	ENSG00000094975	SUCO	-0.0070296416722983	1.71476341677669	-0.168893469716741	0.86597711889136	0.951592530724334	Junction	DLPFC
chr1:206595839-206597099(-)	ENSG00000143486.15	ENSG00000143486	EIF2D	-0.0070910227879601	1.65951624751821	-0.168870966067067	0.865994806740462	0.951601410110594	Junction	DLPFC
chr22:36490268-36493632(-)	ENSG00000100350.14	ENSG00000100350	FOXRED2	-0.0077825301968768	1.46793746988638	-0.168866514613481	0.8659983055871	0.951601410110594	Junction	DLPFC
chr3:28413401-28435109(+)	ENSG00000206559.7	ENSG00000206559	ZCWPW2	0.0109108375488815	0.0596177787514609	0.168849091780916	0.866011999974982	0.951609257252006	Junction	DLPFC
chr2:43979949-43982237(-)	ENSG00000138095.18	ENSG00000138095	LRPPRC	-0.005472326871812	3.03768290101462	-0.16883488421003	0.866023167189432	0.951613707999648	Junction	DLPFC
chr5:168795579-168806445(-)	ENSG00000184347.14	ENSG00000184347	SLIT3	-0.0117831065167389	1.04771508970614	-0.168827263973004	0.866029156740985	0.951613707999648	Junction	DLPFC
chr2:232806658-232809719(+)	ENSG00000204120.14	ENSG00000204120	GIGYF2	0.0061043564447386	2.39575201934202	0.168804081892831	0.866047378041167	0.951614444985403	Junction	DLPFC
chr10:131166886-131260258(-)	ENSG00000176769.9	ENSG00000176769	TCERG1L	0.0200485614679129	-0.547216984423748	0.168799618027498	0.866050886683183	0.951614444985403	Junction	DLPFC
chr14:102082445-102083033(-)	ENSG00000080824.18	ENSG00000080824	HSP90AA1	-0.0075350562999841	6.80764213516995	-0.168792175107719	0.866056736897163	0.951614444985403	Junction	DLPFC
chr7:103489900-103490667(-)	ENSG00000189056.13	ENSG00000189056	RELN	-0.0107915139551979	2.22445173327104	-0.168784609677552	0.866062683413163	0.951614444985403	Junction	DLPFC
chr1:236576378-236576779(-)	ENSG00000119285.10	ENSG00000119285	HEATR1	0.0082440398103207	0.893915099353115	0.168780769289132	0.866065702005988	0.951614444985403	Junction	DLPFC
chr18:31909014-31909666(-)	ENSG00000153339.13	ENSG00000153339	TRAPPC8	-0.0120639765588565	-0.740515778230406	-0.168774204999934	0.866070861623078	0.951614444985403	Junction	DLPFC
chr17:43197107-43200166(+)	ENSG00000188554.13	ENSG00000188554	NBR1	-0.0063610005529721	3.84009928520468	-0.16876804972921	0.86607569975151	0.951614444985403	Junction	DLPFC
chr20:3382507-3407474(-)	ENSG00000088854.12	ENSG00000088854	C20orf194	0.0100877969274638	0.901259939130643	0.168736876826598	0.866100202164084	0.951622841634899	Junction	DLPFC
chr16:2232909-2233010(+)	ENSG00000167967.15	ENSG00000167967	E4F1	-0.0074191006769349	1.43247482812564	-0.168733814676429	0.866102609071296	0.951622841634899	Junction	DLPFC
chr7:73303741-73303825(-)	ENSG00000130305.16	ENSG00000130305	NSUN5	0.0123536422004491	-0.285711458908606	0.16873331557286	0.86610300137614	0.951622841634899	Junction	DLPFC
chr21:16070893-16071113(+)	ENSG00000215386.11	ENSG00000215386	MIR99AHG	0.0155711920664832	-0.783940094221443	0.16869785967122	0.866130870470057	0.951642208739973	Junction	DLPFC
chr3:37047684-37048516(+)	ENSG00000076242.14	ENSG00000076242	MLH1	-0.0075787462649682	1.16318520135817	-0.168688430689287	0.866138281878837	0.951642208739973	Junction	DLPFC
chr19:7556725-7557167(+)	ENSG00000032444.15	ENSG00000032444	PNPLA6	0.0068025493413696	2.5837138930476	0.168685878270586	0.866140288143953	0.951642208739973	Junction	DLPFC
chr1:1708246-1708793(-)	ENSG00000008128.22	ENSG00000008128	CDK11A	-0.016888979776246	0.942327584314852	-0.168661000335456	0.866159842870298	0.951656493421762	Junction	DLPFC
chr19:1271247-1271328(+)	ENSG00000099622.13	ENSG00000099622	CIRBP	0.0099233140312826	6.03027141813615	0.16863024812922	0.866184015045488	0.951675851075634	Junction	DLPFC
chr6:116656853-116658802(-)	ENSG00000153975.9	ENSG00000153975	ZUFSP	-0.0061497038213003	2.39210458455145	-0.168601821989971	0.866206358972637	0.951692339364133	Junction	DLPFC
chr1:120511819-120512469(-)	ENSG00000275131.2	ENSG00000275131	CH17-472G23.4	0.0079954840538569	2.13108647855817	0.16859448058399	0.866212129588723	0.951692339364133	Junction	DLPFC
chr19:39027006-39031028(-)	ENSG00000161243.8	ENSG00000161243	FBXO27	-0.0080380885812489	1.28727656344113	-0.168560010193222	0.866239224683988	0.951713015123555	Junction	DLPFC
chr19:1817781-1818481(-)	ENSG00000079313.12	ENSG00000079313	REXO1	-0.0094796471649789	1.01423786245614	-0.168553863812717	0.866244055999598	0.951713015123555	Junction	DLPFC
chr15:88513141-88516781(-)	ENSG00000140543.14	ENSG00000140543	DET1	0.0136150063462282	-0.594560010292298	0.168522608724758	0.866268623901226	0.951732806385466	Junction	DLPFC
chr1:119916695-119917664(-)	ENSG00000134250.18	ENSG00000134250	NOTCH2	0.0091346893312675	2.26407192784803	0.168497705846797	0.866288198773639	0.951735198645151	Junction	DLPFC
chr2:61311911-61314584(-)	ENSG00000115464.14	ENSG00000115464	USP34	-0.0060294399707077	3.27306071112778	-0.168497270387759	0.866288541066341	0.951735198645151	Junction	DLPFC
chr1:220102413-220102494(+)	ENSG00000067704.9	ENSG00000067704	IARS2	-0.0043321527815371	3.11314406504648	-0.168494824835112	0.866290463394163	0.951735198645151	Junction	DLPFC
chr11:129062358-129063901(-)	ENSG00000134909.18	ENSG00000134909	ARHGAP32	0.0045024768969176	3.34776372665431	0.168479630698011	0.866302406770665	0.951735879099909	Junction	DLPFC
chr5:127941221-127956803(-)	ENSG00000245937.7	ENSG00000245937	LINC01184	-0.0116727998302751	0.246430023182303	-0.1684773610868	0.866304190804929	0.951735879099909	Junction	DLPFC
chr2:109808405-109808749(+)	ENSG00000015568.12	ENSG00000015568	RGPD5	-0.0140102590156589	2.50850241977126	-0.168466376992888	0.86631282489245	0.951738164275474	Junction	DLPFC
chrX:17069994-17103717(+)	ENSG00000169891.17	ENSG00000169891	REPS2	-0.0099988046666172	0.827814978606431	-0.168437285450863	0.866335692483728	0.951756086338672	Junction	DLPFC
chr9:137087219-137088074(+)	ENSG00000177239.14	ENSG00000177239	MAN1B1	0.0066678210687891	1.49085589465309	0.168397030685916	0.866367335182553	0.951783648387823	Junction	DLPFC
chr1:26170184-26170417(+)	ENSG00000142684.8	ENSG00000142684	ZNF593	0.0098111475922012	0.675824789569604	0.168384508558586	0.866377178381736	0.951787261459685	Junction	DLPFC
chr3:51418877-51419733(-)	ENSG00000145041.15	ENSG00000145041	DCAF1	-0.00859523653554	0.43223595919446	-0.168370427040929	0.866388247387086	0.951788132103285	Junction	DLPFC
chr20:63325722-63326095(+)	ENSG00000101203.16	ENSG00000101203	COL20A1	-0.0187077377845691	-1.01311240038584	-0.16836682394636	0.866391079662241	0.951788132103285	Junction	DLPFC
chr3:168048366-168095098(-)	ENSG00000173905.8	ENSG00000173905	GOLIM4	0.0075321059022057	2.26436885819141	0.168354165137437	0.86640103035283	0.95178966951289	Junction	DLPFC
chr11:65964132-65964514(+)	ENSG00000175467.14	ENSG00000175467	SART1	-0.0106460912545247	0.235721913240665	-0.168345705426159	0.866407680277003	0.95178966951289	Junction	DLPFC
chr2:47412561-47414268(+)	ENSG00000095002.13	ENSG00000095002	MSH2	0.0057704570935239	2.47832320633299	0.168340029049332	0.866412142311141	0.95178966951289	Junction	DLPFC
chr18:34105161-34128848(-)	ENSG00000101746.15	ENSG00000101746	NOL4	0.0134615221922447	-0.438006159167284	0.168306711437678	0.866438332399354	0.951811239974883	Junction	DLPFC
chr8:141254630-141305864(-)	ENSG00000022567.9	ENSG00000022567	SLC45A4	0.0484404811713342	-1.62958652396364	0.168284688002501	0.866455644516732	0.951821653281792	Junction	DLPFC
chr7:17830048-17834051(-)	ENSG00000071189.21	ENSG00000071189	SNX13	0.0056712893379266	2.15421901278988	0.168269127462763	0.866467876338994	0.951821653281792	Junction	DLPFC
chr3:158690324-158691138(+)	ENSG00000168827.14	ENSG00000168827	GFM1	0.0047398168232308	2.852777945905	0.168265680932104	0.866470585590649	0.951821653281792	Junction	DLPFC
chr2:69505674-69507420(-)	ENSG00000115977.18	ENSG00000115977	AAK1	0.0073001981973417	4.09133770546594	0.16826129901139	0.866474030136763	0.951821653281792	Junction	DLPFC
chr8:143990200-143991199(+)	ENSG00000178719.16	ENSG00000178719	GRINA	-0.0098520744413711	1.20629293293703	-0.168218867243661	0.866507385089389	0.951851093229425	Junction	DLPFC
chr21:43062396-43062952(-)	ENSG00000160200.17	ENSG00000160200	CBS	-0.0124250250396125	1.96401029826686	-0.168194498209454	0.866526541316073	0.95186493566831	Junction	DLPFC
chr4:1241520-1241650(-)	ENSG00000159692.15	ENSG00000159692	CTBP1	-0.0162395615862075	-0.785751442446029	-0.168171388311539	0.866544707822461	0.951877690714778	Junction	DLPFC
chr15:43190152-43190324(+)	ENSG00000166946.13	ENSG00000166946	CCNDBP1	0.0045999127337307	2.95682328814553	0.168118542455149	0.866586249794615	0.951914516029075	Junction	DLPFC
chr2:216277865-216283573(-)	ENSG00000144583.4	ENSG00000144583	MARCH4	0.0179684559729941	-0.691359107451623	0.168112064191887	0.866591342363764	0.951914516029075	Junction	DLPFC
chr7:100155826-100156385(-)	ENSG00000146826.15	ENSG00000146826	C7orf43	0.0104018063060719	0.463900219797054	0.16808761049074	0.866610565492504	0.951920181801794	Junction	DLPFC
chr17:82485655-82487915(+)	ENSG00000141562.17	ENSG00000141562	NARF	-0.008496858489518	2.28998371489439	-0.168087193119409	0.866610893590063	0.951920181801794	Junction	DLPFC
chr1:186360906-186361621(-)	ENSG00000047410.13	ENSG00000047410	TPR	-0.005176705390913	3.15048107711136	-0.168071334947259	0.866623359790582	0.951920181801794	Junction	DLPFC
chr2:19980784-19982462(-)	ENSG00000118965.14	ENSG00000118965	WDR35	-0.0069307421419655	1.37986083429037	-0.168069478954998	0.866624818798973	0.951920181801794	Junction	DLPFC
chr18:62524364-62539680(+)	ENSG00000141664.9	ENSG00000141664	ZCCHC2	0.0085996410625861	0.703720134383577	0.168063808029985	0.866629276755289	0.951920181801794	Junction	DLPFC
chr5:94053228-94111510(-)	ENSG00000113391.17	ENSG00000113391	FAM172A	-0.0088260529245028	1.03841030386622	-0.168037643600649	0.866649844862899	0.95193486634019	Junction	DLPFC
chr8:144056524-144056617(-)	ENSG00000178814.16	ENSG00000178814	OPLAH	-0.0182132208155102	-1.03834051234673	-0.168020223882082	0.866663538720199	0.95193486634019	Junction	DLPFC
chr16:670358-670455(+)	ENSG00000140983.13	ENSG00000140983	RHOT2	-0.0074087859578008	2.3651744542911	-0.168016999183813	0.866666073700002	0.95193486634019	Junction	DLPFC
chr16:67831359-67831575(-)	ENSG00000102901.12	ENSG00000102901	CENPT	0.0070359281073751	2.04227560510221	0.168013445693411	0.866668867149432	0.95193486634019	Junction	DLPFC
chr3:98788223-98788325(+)	ENSG00000064225.12	ENSG00000064225	ST3GAL6	0.007406434857749	1.50495513930275	0.167974387982228	0.866699571082831	0.951951603538899	Junction	DLPFC
chr1:153659185-153659447(+)	ENSG00000143553.10	ENSG00000143553	SNAPIN	-0.00654039910462	1.54470319733916	-0.167969378912056	0.866703508813003	0.951951603538899	Junction	DLPFC
chr22:20114686-20114760(-)	ENSG00000099899.14	ENSG00000099899	TRMT2A	-0.0073361963192213	1.19392229831182	-0.167969044499377	0.866703771701612	0.951951603538899	Junction	DLPFC
chr6:44154189-44154364(+)	ENSG00000137216.18	ENSG00000137216	TMEM63B	0.0091931165323366	2.40118499628047	0.167933039619002	0.866732075957009	0.951975491283033	Junction	DLPFC
chr3:57628886-57630420(-)	ENSG00000174839.12	ENSG00000174839	DENND6A	0.0073489679224965	1.43442708099257	0.167922541873247	0.866740328506032	0.951977355033393	Junction	DLPFC
chr3:195681302-195681535(+)	ENSG00000242086.8	ENSG00000242086	LINC00969	-0.0110483392412536	1.70517974316951	-0.167900436304898	0.866757706311849	0.951987038051682	Junction	DLPFC
chr13:99541668-99543862(+)	ENSG00000125304.8	ENSG00000125304	TM9SF2	-0.0037528715701089	4.39275012795558	-0.167894648799374	0.866762256042565	0.951987038051682	Junction	DLPFC
chr9:132896755-132897183(-)	ENSG00000165699.13	ENSG00000165699	TSC1	-0.005141247917514	2.84571288322399	-0.167872533363665	0.866779641687047	0.95199739613861	Junction	DLPFC
chr2:9344636-9344730(+)	ENSG00000151693.9	ENSG00000151693	ASAP2	-0.0058254042572059	2.38337643017906	-0.167864089336877	0.866786279821031	0.95199739613861	Junction	DLPFC
chr10:26976043-26980575(-)				0.0154327488749233	-0.662284955587026	0.167857634345846	0.866791354313348	0.95199739613861	Junction	DLPFC
chr3:125489464-125497340(-)	ENSG00000114520.10	ENSG00000114520	SNX4	0.0065891607691868	2.65266025900142	0.167816797624136	0.866823457604318	0.952007719629292	Junction	DLPFC
chr16:21802729-21806130(-)	ENSG00000248124.7	ENSG00000248124	RRN3P1	0.010196998825051	0.480323515101785	0.167815711808078	0.866824311208387	0.952007719629292	Junction	DLPFC
chr3:171188833-171190696(-)	ENSG00000154310.16	ENSG00000154310	TNIK	0.0044689833518826	3.68935581151997	0.16781238642449	0.86682692542835	0.952007719629292	Junction	DLPFC
chr6:35420282-35421819(+)	ENSG00000112033.13	ENSG00000112033	PPARD	-0.0086632764521891	0.903156765351811	-0.167812320306422	0.866826977406481	0.952007719629292	Junction	DLPFC
chr12:49129723-49188976(-)	ENSG00000123416.15-ENSG00000167552.13	ENSG00000123416	TUBA1B-TUBA1A	0.0691209291054383	2.37801856306534	0.16777510773986	0.866856231826213	0.952027908018472	Junction	DLPFC
chr3:129264000-129265548(+)	ENSG00000181789.14	ENSG00000181789	COPG1	-0.0047590531298716	3.36161190237582	-0.167765893667846	0.866863475437923	0.952027908018472	Junction	DLPFC
chr12:109234046-109235312(+)	ENSG00000076555.15	ENSG00000076555	ACACB	0.0151653785262147	-0.431841153384538	0.167763919347839	0.866865027544413	0.952027908018472	Junction	DLPFC
chr22:38113655-38115526(-)	ENSG00000184381.18	ENSG00000184381	PLA2G6	-0.0079752813829059	1.03686112757901	-0.167753309967065	0.866873368090087	0.952029867830092	Junction	DLPFC
chr21:46558394-46560721(+)	ENSG00000160305.17	ENSG00000160305	DIP2A	-0.0135029017632835	-0.721726951779464	-0.167734417550617	0.866888220366257	0.952038978962274	Junction	DLPFC
chr16:29904966-29905787(+)	ENSG00000174939.10	ENSG00000174939	ASPHD1	-0.0057895470434495	3.08856354380495	-0.167701263190884	0.866914284785471	0.952060403327894	Junction	DLPFC
chr12:1110348-1112214(+)	ENSG00000082805.19	ENSG00000082805	ERC1	-0.012690439564266	0.40779435893995	-0.167675642789028	0.866934426456127	0.952073823075043	Junction	DLPFC
chr8:130180881-130187235(-)	ENSG00000153317.14	ENSG00000153317	ASAP1	0.0072856244991156	2.81437925775909	0.167663807051683	0.866943731238917	0.952073823075043	Junction	DLPFC
chr17:42190904-42191017(-)	ENSG00000167925.15	ENSG00000167925	GHDC	0.0125116317840402	-0.430870398287463	0.167660700602928	0.866946173407612	0.952073823075043	Junction	DLPFC
chr9:133785886-133788353(-)	ENSG00000160293.16	ENSG00000160293	VAV2	-0.0151856028515559	-0.80782293082963	-0.16764155936188	0.866961221531938	0.952083148607656	Junction	DLPFC
chr16:6019902-6316994(+)	ENSG00000078328.19	ENSG00000078328	RBFOX1	0.0259437852939702	-0.597236440389963	0.167608018565323	0.866987590162386	0.952096857378334	Junction	DLPFC
chr8:26578534-26581968(+)	ENSG00000092964.17	ENSG00000092964	DPYSL2	0.0250832076464742	-0.657247272882597	0.167593676076887	0.866998865783062	0.952096857378334	Junction	DLPFC
chr12:64404805-64409961(+)	ENSG00000184575.11	ENSG00000184575	XPOT	-0.0083848696381056	2.03207265301507	-0.167591758051281	0.867000373677512	0.952096857378334	Junction	DLPFC
chrX:136872346-136873245(-)	ENSG00000147274.14	ENSG00000147274	RBMX	-0.0082740919172751	1.12248344024155	-0.16757674886642	0.867012173467196	0.952096857378334	Junction	DLPFC
chr12:123334214-123336394(-)	ENSG00000139697.12	ENSG00000139697	SBNO1	-0.0063953638946259	2.66368928637668	-0.167576688784446	0.867012220701977	0.952096857378334	Junction	DLPFC
chr1:109282061-109282517(-)	ENSG00000134222.16	ENSG00000134222	PSRC1	0.0081710024259505	2.3009093749388	0.1675735153485	0.86701471556993	0.952096857378334	Junction	DLPFC
chr17:75493103-75493490(+)	ENSG00000177728.15	ENSG00000177728	TMEM94	0.0083363606139388	1.49095077555658	0.167567302152247	0.867019600217584	0.952096857378334	Junction	DLPFC
chr17:5373455-5377115(+)	ENSG00000029725.16	ENSG00000029725	RABEP1	0.0034771218863479	4.28286990381862	0.167552451735011	0.867031275236546	0.952098453014828	Junction	DLPFC
chr6:38171556-38171575(-)				0.0458481752605186	-2.24057979037981	0.167548774345301	0.867034166310967	0.952098453014828	Junction	DLPFC
chr10:68721283-68722454(+)	ENSG00000060339.13	ENSG00000060339	CCAR1	-0.0069522959299877	2.07571615876652	-0.167513170623132	0.867062157184449	0.952121990104299	Junction	DLPFC
chr11:14819210-14830697(+)	ENSG00000152270.8	ENSG00000152270	PDE3B	-0.0087276192412238	1.0230025376786	-0.167463300552587	0.867101364232775	0.952153567111572	Junction	DLPFC
chr17:69524979-69526569(+)	ENSG00000108984.13	ENSG00000108984	MAP2K6	-0.0089994543273824	0.908532283283242	-0.167450695437179	0.867111274224001	0.952153567111572	Junction	DLPFC
chr19:39329074-39329543(-)	ENSG00000130755.12	ENSG00000130755	GMFG	0.0090318233872562	0.558785508461428	0.167450041821566	0.867111788089364	0.952153567111572	Junction	DLPFC
chr10:31502510-31510672(+)	ENSG00000148516.21	ENSG00000148516	ZEB1	-0.0041370566359596	3.24036988388506	-0.167433854165809	0.867124514663197	0.952153567111572	Junction	DLPFC
chr7:5225931-5227179(+)	ENSG00000157954.14	ENSG00000157954	WIPI2	-0.005056049867198	3.08751637203937	-0.167433629526177	0.867124691272884	0.952153567111572	Junction	DLPFC
chr2:152672624-152672977(-)	ENSG00000196504.15	ENSG00000196504	PRPF40A	0.0075457246364752	2.37231863915841	0.16742542174376	0.867131144163182	0.952153567111572	Junction	DLPFC
chr15:62737087-62738213(+)	ENSG00000171914.15	ENSG00000171914	TLN2	0.0071048107148298	3.34200154586989	0.167418213174581	0.867136811487675	0.952153567111572	Junction	DLPFC
chr6:33287227-33287354(-)	ENSG00000227057.8	ENSG00000227057	WDR46	-0.00804979946784	0.745411356190177	-0.167407778121008	0.867145015462807	0.952154209778154	Junction	DLPFC
chr1:117953542-117954006(+)	ENSG00000065183.15	ENSG00000065183	WDR3	-0.0060450387710778	1.86728866530186	-0.167400788613736	0.867150510578601	0.952154209778154	Junction	DLPFC
chr22:40435555-40463220(-)	ENSG00000196588.14	ENSG00000196588	MKL1	0.0077537896101691	2.03719502444595	0.167352575371582	0.867188415764986	0.95218366773599	Junction	DLPFC
chr1:1293709-1293822(-)	ENSG00000131584.18	ENSG00000131584	ACAP3	0.013985227844131	0.26632895084811	0.1673452623555	0.867194165275221	0.95218366773599	Junction	DLPFC
chr1:37561736-37562080(+)	ENSG00000163879.10	ENSG00000163879	DNALI1	-0.0129505278370881	0.0434244859366804	-0.167336022955118	0.867201429323356	0.95218366773599	Junction	DLPFC
chr12:88131219-88136642(-)	ENSG00000198707.14	ENSG00000198707	CEP290	-0.0097650889258134	1.49787382468896	-0.167319613580168	0.867214330457746	0.95218366773599	Junction	DLPFC
chr11:66526193-66526648(+)	ENSG00000256349.1	ENSG00000256349	CTD-3074O7.11	0.0072057545798433	1.20344698313308	0.167319090185165	0.867214741954154	0.95218366773599	Junction	DLPFC
chr8:119416617-119416743(+)	ENSG00000136999.4	ENSG00000136999	NOV	0.013144589188912	0.417273985903917	0.167316623456149	0.867216681312346	0.95218366773599	Junction	DLPFC
chr6:43449027-43449106(+)	ENSG00000124574.14	ENSG00000124574	ABCC10	-0.0129252547048017	-0.253374009534906	-0.167289494660689	0.867238010198485	0.952193209241471	Junction	DLPFC
chr2:216119166-216122061(+)	ENSG00000079246.15	ENSG00000079246	XRCC5	0.0043881323959918	4.3574131170621	0.167288889811212	0.867238485737315	0.952193209241471	Junction	DLPFC
chr1:156475238-156476493(-)	ENSG00000116604.17	ENSG00000116604	MEF2D	0.0114453111553898	2.11370419804285	0.167261746702037	0.867259825976323	0.952196341220893	Junction	DLPFC
chr5:179596682-179598691(+)	ENSG00000176783.14	ENSG00000176783	RUFY1	-0.0095434220743238	0.894419651715429	-0.16725856642397	0.867262326355561	0.952196341220893	Junction	DLPFC
chr20:32447817-32452235(-)	ENSG00000197183.13	ENSG00000197183	NOL4L	-0.0146028307682652	-0.867042324816848	-0.167257305435708	0.867263317762595	0.952196341220893	Junction	DLPFC
chr13:98440044-98440122(+)	ENSG00000152767.16	ENSG00000152767	FARP1	0.0096191055891811	1.32385853678875	0.167251900686003	0.867267567056605	0.952196341220893	Junction	DLPFC
chr2:37057481-37058450(-)	ENSG00000008869.11	ENSG00000008869	HEATR5B	-0.0061144278439799	2.32964913008401	-0.167240411888629	0.867276599731509	0.95219905909749	Junction	DLPFC
chr6:31883010-31883361(-)	ENSG00000204371.11	ENSG00000204371	EHMT2	-0.0050650946297795	2.35241256113993	-0.167226041571696	0.867287897927337	0.952204264271611	Junction	DLPFC
chr1:9720662-9720741(+)	ENSG00000171608.15	ENSG00000171608	PIK3CD	0.0149252141805219	-0.655055438922667	0.167214928490427	0.867296635245887	0.952206657774893	Junction	DLPFC
chr14:102938175-102938305(-)	ENSG00000198752.10	ENSG00000198752	CDC42BPB	-0.0052418169558994	2.94289303233019	-0.167193569750514	0.867313427944326	0.952215315424695	Junction	DLPFC
chr2:97555133-97555225(-)	ENSG00000196912.12	ENSG00000196912	ANKRD36B	-0.0061552339358959	3.24650762871476	-0.167188218112565	0.867317635526038	0.952215315424695	Junction	DLPFC
chr2:71398773-71399558(+)	ENSG00000075292.18	ENSG00000075292	ZNF638	-0.0051833278837129	3.86514301778314	-0.167163525395125	0.867337049561323	0.952229430512278	Junction	DLPFC
chr2:97553241-97553342(-)	ENSG00000196912.12	ENSG00000196912	ANKRD36B	-0.0063675382061327	3.03738661685043	-0.167132353528	0.86736155778174	0.952249138133029	Junction	DLPFC
chr12:54374136-54375843(-)	ENSG00000161642.17	ENSG00000161642	ZNF385A	-0.0076541771599938	1.55836205845666	-0.167110531401387	0.867378715042867	0.95226077512841	Junction	DLPFC
chr1:108933145-108933290(-)				-0.0165111560531797	-0.96703235611568	-0.167063667899897	0.867415560854164	0.952294027064712	Junction	DLPFC
chr4:123056441-123057208(+)	ENSG00000145375.7	ENSG00000145375	SPATA5	0.0106050081661263	0.21405450147294	0.167043822010874	0.867431164510418	0.952294525005143	Junction	DLPFC
chr3:61200666-61251300(-)	ENSG00000189283.9	ENSG00000189283	FHIT	0.0086066884978499	1.19172101122938	0.167041786530623	0.867432764891854	0.952294525005143	Junction	DLPFC
chr9:128538091-128539615(+)	ENSG00000119392.14	ENSG00000119392	GLE1	0.0104441232200256	0.231092742970699	0.167038068684277	0.867435688022714	0.952294525005143	Junction	DLPFC
chrX:47650027-47650422(-)	ENSG00000126767.17	ENSG00000126767	ELK1	-0.0156890668094693	-0.285661589953372	-0.166999633621662	0.867465907430351	0.95231527752088	Junction	DLPFC
chr2:151458911-151459999(+)	ENSG00000080345.17	ENSG00000080345	RIF1	-0.008417339661252	2.68846401114033	-0.16699734442189	0.867467707310259	0.95231527752088	Junction	DLPFC
chr11:111968639-111974022(+)	ENSG00000150764.13	ENSG00000150764	DIXDC1	-0.0093289074380753	0.722397712703093	-0.166976991496721	0.867483709797669	0.952319651277296	Junction	DLPFC
chr8:38266312-38267266(-)	ENSG00000147535.16	ENSG00000147535	PLPP5	0.0123850225850347	0.165653601370615	0.166974001632827	0.867486060582749	0.952319651277296	Junction	DLPFC
chr4:55098273-55098696(-)	ENSG00000128052.8	ENSG00000128052	KDR	-0.0213858887242042	-1.13038445200702	-0.16695935004305	0.867497580434736	0.952319651277296	Junction	DLPFC
chr1:146960319-146962160(+)	ENSG00000268043.7	ENSG00000268043	NBPF12	-0.0088788450296645	1.23101162929968	-0.166945692683879	0.867508318595672	0.952319651277296	Junction	DLPFC
chr14:92711956-92712804(-)	ENSG00000100600.14	ENSG00000100600	LGMN	0.0051692050077862	3.02216900336098	0.166940643832232	0.867512288284522	0.952319651277296	Junction	DLPFC
chr10:74071084-74072729(+)	ENSG00000035403.16	ENSG00000035403	VCL	-0.0092157165128581	1.05316726433437	-0.166937290450719	0.867514924902013	0.952319651277296	Junction	DLPFC
chr3:41236500-41236587(+)	ENSG00000168036.16	ENSG00000168036	CTNNB1	0.0046907452793257	4.58320100278145	0.166933891076807	0.867517597682831	0.952319651277296	Junction	DLPFC
chr18:42040742-42043732(+)	ENSG00000078142.11	ENSG00000078142	PIK3C3	-0.0040030393792305	3.35983905322724	-0.166911725253197	0.867535025749423	0.952331583783199	Junction	DLPFC
chr3:88056000-88057190(-)	ENSG00000163320.10	ENSG00000163320	CGGBP1	0.0158750897851472	-0.427075998687257	0.166884045058219	0.867556789628003	0.952337319345999	Junction	DLPFC
chr15:72760528-72771782(-)	ENSG00000159322.17	ENSG00000159322	ADPGK	-0.0094184834793015	0.945887370492764	-0.166875620283116	0.867563413726441	0.952337319345999	Junction	DLPFC
chr5:90622702-90625129(+)	ENSG00000164199.15	ENSG00000164199	ADGRV1	0.0129598115938695	1.01394451248658	0.166866191883933	0.867570826949565	0.952337319345999	Junction	DLPFC
chr2:71331876-71355718(+)	ENSG00000075292.18	ENSG00000075292	ZNF638	0.0127987332464678	0.0679735421848903	0.166857219833071	0.867577881372697	0.952337319345999	Junction	DLPFC
chr3:47420773-47420930(-)	ENSG00000114650.18	ENSG00000114650	SCAP	-0.0070738156969987	2.01609800581015	-0.166855607780885	0.867579148876468	0.952337319345999	Junction	DLPFC
chr16:4813839-4814536(-)	ENSG00000140632.16	ENSG00000140632	GLYR1	-0.0047920984110283	3.13078234902413	-0.166855034536543	0.867579599599778	0.952337319345999	Junction	DLPFC
chr14:52440725-52455323(-)	ENSG00000087301.8	ENSG00000087301	TXNDC16	0.0093264179280596	0.995142838103295	0.166769388278513	0.867646940941885	0.952394152965317	Junction	DLPFC
chr7:151224115-151224775(-)	ENSG00000033050.7	ENSG00000033050	ABCF2	-0.0050279626250349	2.63021139485209	-0.166768471104045	0.867647662096646	0.952394152965317	Junction	DLPFC
chr6:42615179-42616001(+)	ENSG00000024048.10	ENSG00000024048	UBR2	-0.0063141909346226	2.37261840576223	-0.166764161417372	0.867651050713021	0.952394152965317	Junction	DLPFC
chrX:100296876-100341902(-)	ENSG00000165194.15	ENSG00000165194	PCDH19	0.0121578597416793	1.28262510851915	0.16671766602696	0.867687609220052	0.952420178972525	Junction	DLPFC
chr13:83803639-83804109(-)				0.0144398366875338	0.075679395055328	0.166704585066118	0.867697894600522	0.952420178972525	Junction	DLPFC
chr9:137163905-137167773(+)	ENSG00000176884.14	ENSG00000176884	GRIN1	0.0126164748347827	2.48219239252462	0.166692503760809	0.867707393985508	0.952420178972525	Junction	DLPFC
chr11:6480069-6480322(-)	ENSG00000132254.12	ENSG00000132254	ARFIP2	0.0051786358573525	2.07331196477407	0.166688928247683	0.867710205372133	0.952420178972525	Junction	DLPFC
chr12:122867608-122868479(-)	ENSG00000139722.6	ENSG00000139722	VPS37B	0.008857908964284	1.08729054370883	0.166684190059855	0.86771393095967	0.952420178972525	Junction	DLPFC
chr3:132694966-132696730(-)	ENSG00000274810.3	ENSG00000274810	NPHP3-ACAD11	0.0149234088397769	-0.092311347128241	0.166683958080176	0.867714113362941	0.952420178972525	Junction	DLPFC
chr1:149267025-149321499(-)	ENSG00000215861.5	ENSG00000215861	WI2-1896O14.1	-0.0257592485409977	1.29429982967316	-0.166674466566974	0.867721576449673	0.952421171599114	Junction	DLPFC
chr2:3460337-3465596(+)	ENSG00000171853.15	ENSG00000171853	TRAPPC12	0.0087416434009479	1.31012575668861	0.166652397593262	0.867738929119976	0.952429865866396	Junction	DLPFC
chr13:42210766-42214506(+)	ENSG00000102780.16	ENSG00000102780	DGKH	-0.0099858351093809	0.881914066769172	-0.166647709765338	0.867742615132535	0.952429865866396	Junction	DLPFC
chr14:20474576-20474772(+)	ENSG00000198805.11	ENSG00000198805	PNP	0.0174918287814067	-0.161735899490323	0.166629901516378	0.8677566176842	0.952438036026344	Junction	DLPFC
chr19:29612179-29613870(+)	ENSG00000105171.9	ENSG00000105171	POP4	-0.007873151836784	1.93581373245091	-0.166602007990096	0.867778550330977	0.952454909963134	Junction	DLPFC
chr12:118036511-118038287(-)	ENSG00000176871.8	ENSG00000176871	WSB2	0.006465066790245	5.00900235533544	0.16658635194514	0.86779086070542	0.952458283336906	Junction	DLPFC
chr1:112649470-112653597(+)	ENSG00000116489.12	ENSG00000116489	CAPZA1	0.0051954971924388	3.20811572582001	0.166576293814204	0.867798769447654	0.952458283336906	Junction	DLPFC
chr10:50433557-50460672(-)	ENSG00000198964.13	ENSG00000198964	SGMS1	-0.0044563928266039	3.65721201830993	-0.166557364754205	0.867813653467322	0.952458283336906	Junction	DLPFC
chr22:50460713-50461158(-)	ENSG00000100241.20	ENSG00000100241	SBF1	-0.0057987558067768	2.86038295378402	-0.166548559924779	0.867820576767151	0.952458283336906	Junction	DLPFC
chr21:45494916-45495357(+)	ENSG00000182871.14	ENSG00000182871	COL18A1	-0.0122890427474426	0.766323789362462	-0.166545696139081	0.867822828584352	0.952458283336906	Junction	DLPFC
chr1:8358917-8359763(-)	ENSG00000142599.17	ENSG00000142599	RERE	0.0119745590949234	0.140587092043599	0.166545388519248	0.867823070468309	0.952458283336906	Junction	DLPFC
chr6:32121125-32121262(-)	ENSG00000213676.10	ENSG00000213676	ATF6B	0.0065818572778989	1.74294022420663	0.16653333525726	0.86783254805523	0.952458283336906	Junction	DLPFC
chr16:18789119-18790243(-)	ENSG00000134419.15	ENSG00000134419	RPS15A	-0.009206901435236	1.45285769978503	-0.166531366915177	0.867834095781899	0.952458283336906	Junction	DLPFC
chr9:89341480-89346881(+)	ENSG00000187742.14	ENSG00000187742	SECISBP2	-0.0062505951274697	1.76881831306736	-0.166515967374504	0.867846204609197	0.952464374295194	Junction	DLPFC
chr10:125752915-125753693(+)	ENSG00000107938.17	ENSG00000107938	EDRF1	-0.0122308752944194	-0.396172474468777	-0.166490477204304	0.867866247877302	0.952476862148507	Junction	DLPFC
chr15:49611269-49615120(-)	ENSG00000166262.15	ENSG00000166262	FAM227B	0.0156191429255031	-0.578746573510286	0.166479630100506	0.867874777128672	0.952476862148507	Junction	DLPFC
chr1:227029251-227030407(-)	ENSG00000143776.18	ENSG00000143776	CDC42BPA	-0.0054407477205405	2.74362339158306	-0.166476471992856	0.867877260402178	0.952476862148507	Junction	DLPFC
chr9:84669424-84669679(+)	ENSG00000148053.15	ENSG00000148053	NTRK2	-0.012026790906399	0.735957997545595	-0.166457981136169	0.867891800102082	0.952480569634706	Junction	DLPFC
chr4:88385576-88390651(+)	ENSG00000138642.14	ENSG00000138642	HERC6	-0.0093421468270821	1.2190422574865	-0.166455385250762	0.867893841298003	0.952480569634706	Junction	DLPFC
chr19:10361599-10361769(-)	ENSG00000105397.13	ENSG00000105397	TYK2	-0.0089043668928584	0.564513588887688	-0.166442389010159	0.867904060511741	0.952480569634706	Junction	DLPFC
chr11:6219051-6222441(-)	ENSG00000051009.10	ENSG00000051009	FAM160A2	-0.0092421220125821	1.00228877238668	-0.166438583031042	0.867907053236315	0.952480569634706	Junction	DLPFC
chr8:29047454-29048959(+)	ENSG00000147421.17	ENSG00000147421	HMBOX1	-0.012773106276303	-0.443693889246665	-0.166424146850582	0.867918404737847	0.952480569634706	Junction	DLPFC
chr3:44933200-44933887(-)	ENSG00000163812.13	ENSG00000163812	ZDHHC3	-0.0068524026878298	1.93456388013311	-0.166417506585214	0.867923626140785	0.952480569634706	Junction	DLPFC
chr1:225923772-225924043(-)	ENSG00000255835.1	ENSG00000255835	RP4-559A3.7	-0.0079453926313553	1.5366360842193	-0.166407084409885	0.867931821363617	0.952480569634706	Junction	DLPFC
chrX:53544763-53545028(-)	ENSG00000086758.15	ENSG00000086758	HUWE1	0.0047752288825502	2.61703517359459	0.166397451346335	0.867939396100364	0.952480569634706	Junction	DLPFC
chr7:158631718-158644288(-)	ENSG00000146918.19	ENSG00000146918	NCAPG2	-0.0117595511457583	-0.305999262455454	-0.166396610936569	0.867940056937725	0.952480569634706	Junction	DLPFC
chr5:157814294-157816733(-)	ENSG00000113282.13	ENSG00000113282	CLINT1	-0.0043385788208552	2.83752076112804	-0.16638876032021	0.867946230098214	0.952480569634706	Junction	DLPFC
chr17:79950576-79951449(-)	ENSG00000167291.15	ENSG00000167291	TBC1D16	0.0148576012296619	-0.743202413925338	0.166373407336031	0.867958302604938	0.952486619922415	Junction	DLPFC
chr9:132906140-132906730(-)	ENSG00000165699.13	ENSG00000165699	TSC1	-0.0053942904677294	1.83777597284128	-0.166349641943919	0.86797699009845	0.952499929267852	Junction	DLPFC
chr19:10920749-10920833(+)	ENSG00000142453.11	ENSG00000142453	CARM1	-0.0073600357650672	1.76477846724429	-0.166283997447809	0.868028608865632	0.952543989518494	Junction	DLPFC
chr10:119042773-119044053(-)	ENSG00000107581.12	ENSG00000107581	EIF3A	0.0049053034659929	3.85207098919754	0.166267065836386	0.868041922928156	0.952543989518494	Junction	DLPFC
chr7:112472862-112475429(+)	ENSG00000006652.13	ENSG00000006652	IFRD1	-0.0080975582294894	2.19481415178781	-0.16626570258276	0.868042994915413	0.952543989518494	Junction	DLPFC
chr4:165103097-165112746(-)	ENSG00000170088.13	ENSG00000170088	TMEM192	-0.0080899024141722	1.50723556603535	-0.166265214289947	0.868043378881935	0.952543989518494	Junction	DLPFC
chr5:113556135-113561079(+)	ENSG00000047188.15	ENSG00000047188	YTHDC2	-0.0069828071412441	1.48100586875937	-0.166237889231133	0.868064865850123	0.952560369896849	Junction	DLPFC
chr6:29943027-29943267(+)	ENSG00000206503.11	ENSG00000206503	HLA-A	0.0277761262792047	1.68228673438021	0.166213824623341	0.868083789054657	0.952573936734195	Junction	DLPFC
chr7:31084251-31084736(+)	ENSG00000078549.14	ENSG00000078549	ADCYAP1R1	-0.0064979050325417	3.12800521711123	-0.166180658264235	0.868109869545795	0.952595357208774	Junction	DLPFC
chr9:128412073-128419159(+)	ENSG00000167123.18	ENSG00000167123	CERCAM	-0.0200830499904919	2.57877229011096	-0.166157275210455	0.868128256984657	0.952608335674118	Junction	DLPFC
chr18:34858399-34863965(+)	ENSG00000134769.21	ENSG00000134769	DTNA	-0.0066304769535423	4.07730217835735	-0.166105466417514	0.868168997470851	0.952645842045174	Junction	DLPFC
chr2:25241708-25243897(-)	ENSG00000119772.16	ENSG00000119772	DNMT3A	-0.0098012292635256	0.84748773287368	-0.166051360814403	0.868211544457468	0.952685330115664	Junction	DLPFC
chr14:23564160-23564332(-)	ENSG00000213983.11	ENSG00000213983	AP1G2	0.0114102493824198	0.521783753603719	0.166025120395024	0.868232179256389	0.952700773608213	Junction	DLPFC
chr2:201351452-201362593(-)	ENSG00000155749.12	ENSG00000155749	ALS2CR12	0.012808953021087	-0.0767940140170379	0.16601304511327	0.868241674981365	0.952703994187274	Junction	DLPFC
chr14:47131847-47144077(-)	ENSG00000139915.18	ENSG00000139915	MDGA2	0.0106926218295576	1.07705506500029	0.165973666221362	0.868272641772565	0.95272649627426	Junction	DLPFC
chr7:6602141-6607959(+)	ENSG00000146576.12	ENSG00000146576	C7orf26	0.0180603862351807	-0.966416786755758	0.165965438935191	0.868279111575295	0.95272649627426	Junction	DLPFC
chr6:105323769-105328828(-)	ENSG00000085377.13	ENSG00000085377	PREP	0.0072364103851065	2.2893233517266	0.165952658846894	0.868289161644415	0.95272649627426	Junction	DLPFC
chr16:27775085-27776927(+)	ENSG00000047578.12	ENSG00000047578	KIAA0556	-0.0141560295435218	-0.819296141709018	-0.165949447925723	0.868291686667865	0.95272649627426	Junction	DLPFC
chr10:1009581-1010419(+)	ENSG00000107937.18	ENSG00000107937	GTPBP4	0.0091488233182947	1.550218434608	0.165945251906152	0.868294986360936	0.95272649627426	Junction	DLPFC
chr17:35103325-35103453(-)	ENSG00000267618.5	ENSG00000267618	RAD51L3-RFFL	0.0085147014793337	0.745697219554027	0.165916260032111	0.868317785241744	0.95274431313447	Junction	DLPFC
chr14:52708817-52709574(+)	ENSG00000100519.11	ENSG00000100519	PSMC6	-0.0134891236457817	-0.392899236876517	-0.165890408833746	0.86833811442358	0.952759419918137	Junction	DLPFC
chr10:17881182-17885268(+)	ENSG00000260314.2	ENSG00000260314	MRC1	0.0209031159226191	-1.25531568635537	0.165877961171649	0.868347903199664	0.952762961399009	Junction	DLPFC
chr18:21568095-21573313(-)	ENSG00000141446.10	ENSG00000141446	ESCO1	0.0082836176923287	1.00171854946837	0.165868707877997	0.868355179954316	0.952763746623594	Junction	DLPFC
chr1:111415345-111416322(-)	ENSG00000085465.12	ENSG00000085465	OVGP1	-0.0131827721452553	-0.168909121778043	-0.165777963821011	0.868426541326181	0.95280833318241	Junction	DLPFC
chr3:155898042-155903862(+)	ENSG00000163655.15	ENSG00000163655	GMPS	0.0054164163719844	3.00445475076294	0.165777936263263	0.868426562997832	0.95280833318241	Junction	DLPFC
chrX:136807923-136814864(-)				0.0153014353180165	-0.635716423518421	0.16576887872951	0.868433685926003	0.95280833318241	Junction	DLPFC
chr10:11288553-11314138(+)	ENSG00000048740.18	ENSG00000048740	CELF2	0.0071772849768757	3.60074907258923	0.165754486504863	0.868445004126407	0.95280833318241	Junction	DLPFC
chr5:72108562-72115697(+)	ENSG00000131711.14	ENSG00000131711	MAP1B	-0.0279843191348038	-1.72896488491772	-0.165752195058123	0.868446806147291	0.95280833318241	Junction	DLPFC
chr10:92935886-92940726(+)	ENSG00000138190.16	ENSG00000138190	EXOC6	-0.0087695623848828	2.44461864827693	-0.165747331624681	0.868450630811284	0.95280833318241	Junction	DLPFC
chr10:112432522-112433239(-)	ENSG00000023041.11	ENSG00000023041	ZDHHC6	0.0085357342762669	1.44514779604369	0.165745015001908	0.868452452633069	0.95280833318241	Junction	DLPFC
chr15:58887541-58888384(-)	ENSG00000137776.16	ENSG00000137776	SLTM	0.0057014689495037	2.99487659502898	0.165742446839659	0.868454472269536	0.95280833318241	Junction	DLPFC
chr8:103927890-103931262(+)	ENSG00000176406.21	ENSG00000176406	RIMS2	-0.0105711310873114	1.12022636263588	-0.165741942215265	0.868454869112878	0.95280833318241	Junction	DLPFC
chr2:164497096-164497210(-)	ENSG00000115290.9	ENSG00000115290	GRB14	-0.014255698112477	0.002192360278517	-0.165722100548876	0.868470472889857	0.952813780577069	Junction	DLPFC
chr9:127357378-127365299(+)	ENSG00000136895.18	ENSG00000136895	GARNL3	0.0092483437767644	1.89549242720107	0.165713750547661	0.868477039468459	0.952813780577069	Junction	DLPFC
chr4:169695693-169697188(+)	ENSG00000109572.13	ENSG00000109572	CLCN3	0.004436485238536	3.73132080321285	0.165710598136145	0.868479518579211	0.952813780577069	Junction	DLPFC
chrX:96881719-96912327(+)	ENSG00000147202.17	ENSG00000147202	DIAPH2	0.008352019663657	1.16456921616336	0.165688505755618	0.868496892444485	0.952825642853942	Junction	DLPFC
chr22:20061684-20063337(+)	ENSG00000183597.15	ENSG00000183597	TANGO2	-0.0095232644105335	0.692638369053049	-0.165669365409421	0.868511944825771	0.952834958076875	Junction	DLPFC
chr14:58267394-58273978(-)	ENSG00000257621.7	ENSG00000257621	PSMA3-AS1	0.0157599495192888	-0.964125936338634	0.165632753303695	0.868540737509111	0.952859347380315	Junction	DLPFC
chr17:35587429-35594007(+)	ENSG00000006125.16	ENSG00000006125	AP2B1	0.0044767413700349	4.20928928959464	0.165609062509153	0.86855936864075	0.952872588356423	Junction	DLPFC
chr1:225567415-225652685(-)	ENSG00000154380.17	ENSG00000154380	ENAH	0.0067622947607972	1.61818844283616	0.165595366057479	0.868570139963166	0.952877206417141	Junction	DLPFC
chr4:24570848-24576242(-)	ENSG00000109606.12	ENSG00000109606	DHX15	-0.0052537785975467	3.11252896242887	-0.165575563335925	0.868585713492494	0.952882301288689	Junction	DLPFC
chrX:153868728-153868840(-)	ENSG00000198910.12	ENSG00000198910	L1CAM	0.0109159592392241	3.67875007904794	0.165572773021154	0.868587907894426	0.952882301288689	Junction	DLPFC
chr11:64907891-64908990(-)	ENSG00000110046.12	ENSG00000110046	ATG2A	-0.0080189483810486	1.07852381994871	-0.165524266923573	0.868626054962473	0.952916951441203	Junction	DLPFC
chrX:107645351-107647605(+)	ENSG00000147224.10	ENSG00000147224	PRPS1	0.0059013185241958	2.45356618991671	0.165506085668292	0.868640353482776	0.952919302897492	Junction	DLPFC
chr12:103932419-103932825(+)	ENSG00000166598.13	ENSG00000166598	HSP90B1	0.0065224680885316	4.74550497995335	0.165501880104818	0.868643660924726	0.952919302897492	Junction	DLPFC
chrX:72140772-72142231(+)	ENSG00000204131.8	ENSG00000204131	NHSL2	-0.011658675008199	0.163704872521943	-0.16549650908542	0.868647884936348	0.952919302897492	Junction	DLPFC
chr10:73705079-73713203(-)	ENSG00000271816.1	ENSG00000271816	BMS1P4	0.009344383259785	0.602340257772209	0.165480189038406	0.868660719779647	0.95292259081951	Junction	DLPFC
chr14:24139455-24139544(-)	ENSG00000100908.13	ENSG00000100908	EMC9	0.0085311974589695	0.691048081768939	0.165476009865412	0.868664006481068	0.95292259081951	Junction	DLPFC
chr6:100805881-100848147(-)	ENSG00000112249.13	ENSG00000112249	ASCC3	0.0065302746348302	1.82386465166522	0.165443091084912	0.868689895463367	0.952941522089626	Junction	DLPFC
chr13:96023153-96023628(-)	ENSG00000102595.18	ENSG00000102595	UGGT2	-0.0060385647735713	2.03268493534918	-0.165429157642023	0.868700853465237	0.952941522089626	Junction	DLPFC
chrX:48482795-48482985(+)	ENSG00000068438.14	ENSG00000068438	FTSJ1	0.0096552990940848	0.710428934516151	0.16541036560577	0.868715632563912	0.952941522089626	Junction	DLPFC
chr6:87634962-87636406(+)	ENSG00000135336.14	ENSG00000135336	ORC3	-0.0066633084991589	2.01780825233816	-0.165410302094274	0.868715682512949	0.952941522089626	Junction	DLPFC
chr21:5118848-5121710(-)	ENSG00000280071.3	ENSG00000280071	CH507-9B2.3	-0.0118176652558384	1.95949793678017	-0.16538988047647	0.868731743257259	0.952941522089626	Junction	DLPFC
chr22:50285902-50285989(-)	ENSG00000196576.14	ENSG00000196576	PLXNB2	0.0097885991330854	0.703068902999261	0.165385895760375	0.868734877075377	0.952941522089626	Junction	DLPFC
chr17:47944716-47945558(+)	ENSG00000108439.9	ENSG00000108439	PNPO	-0.0064289385461862	2.21911613974455	-0.165380480461064	0.86873913599268	0.952941522089626	Junction	DLPFC
chr4:105272919-105275047(+)	ENSG00000168769.13	ENSG00000168769	TET2	-0.0117888730708031	0.0158076841264007	-0.165379948240609	0.868739554563084	0.952941522089626	Junction	DLPFC
chr22:30407604-30409186(+)	ENSG00000100003.17	ENSG00000100003	SEC14L2	-0.0053235055765501	2.73228618885879	-0.165378968928239	0.86874032475375	0.952941522089626	Junction	DLPFC
chr6:69076039-69079343(+)	ENSG00000135298.13	ENSG00000135298	ADGRB3	0.0465677677189359	-2.68198690695961	0.165319654487091	0.868786973462199	0.952979368679277	Junction	DLPFC
chr20:62911615-62914209(-)	ENSG00000101191.16	ENSG00000101191	DIDO1	0.0057444166767023	2.80492237398874	0.16529650900989	0.868805176685179	0.952979368679277	Junction	DLPFC
chr13:23870196-23874845(-)	ENSG00000027001.9	ENSG00000027001	MIPEP	-0.0099529192791836	0.379604940294388	-0.165291294819783	0.868809277498804	0.952979368679277	Junction	DLPFC
chr8:67163799-67164390(+)	ENSG00000104218.14	ENSG00000104218	CSPP1	-0.0071048802112662	1.37212996712375	-0.165289381903269	0.86881078195464	0.952979368679277	Junction	DLPFC
chr5:178729074-178730555(-)	ENSG00000169131.10	ENSG00000169131	ZNF354A	0.0147819156534762	-0.889270132476945	0.165284568948793	0.86881456721209	0.952979368679277	Junction	DLPFC
chr15:22727228-22730460(+)	ENSG00000275325.4	ENSG00000275325	PDCD6IPP1	0.0333424958958714	-1.64098290436044	0.165276625504856	0.86882081452074	0.952979368679277	Junction	DLPFC
chr17:59874704-59878102(-)	ENSG00000108423.14	ENSG00000108423	TUBD1	-0.0132204780887354	-0.344611158219002	-0.165267114436678	0.868828294735231	0.952979368679277	Junction	DLPFC
chr2:208298780-208300936(+)	ENSG00000115020.16	ENSG00000115020	PIKFYVE	-0.0043772810706326	2.79279047163085	-0.165258338869933	0.86883519650691	0.952979368679277	Junction	DLPFC
chr12:6537931-6538184(+)				0.0503344579732315	0.148317702724828	0.165252402752775	0.868839865125636	0.952979368679277	Junction	DLPFC
chr4:106252008-106260436(-)	ENSG00000145348.16	ENSG00000145348	TBCK	-0.0103004400917536	1.92477886778273	-0.165244504597371	0.868846076849141	0.952979368679277	Junction	DLPFC
chr8:124508689-124515745(-)	ENSG00000147687.17	ENSG00000147687	TATDN1	-0.0088822131865541	2.01474913231709	-0.165243310865308	0.868847015693557	0.952979368679277	Junction	DLPFC
chr21:46438338-46440082(+)	ENSG00000160299.16	ENSG00000160299	PCNT	-0.0074710882540551	1.32805717349326	-0.165230313086211	0.868857238177357	0.952980306644534	Junction	DLPFC
chr2:61502041-61502248(-)	ENSG00000082898.16	ENSG00000082898	XPO1	0.005450021234223	3.61007703982762	0.165225535014864	0.868860996036951	0.952980306644534	Junction	DLPFC
chr2:97154742-97158106(+)	ENSG00000135976.16	ENSG00000135976	ANKRD36	-0.0160262068623158	1.88302226507027	-0.165212448700266	0.868871288182475	0.952984397245632	Junction	DLPFC
chr2:109826848-109827791(+)	ENSG00000015568.12	ENSG00000015568	RGPD5	-0.0100649023121029	2.3267357771813	-0.165191844812328	0.868887492806261	0.95299497258545	Junction	DLPFC
chr7:16308628-16376091(-)	ENSG00000214960.9	ENSG00000214960	ISPD	-0.0070740464791343	1.20732256424275	-0.165179949953855	0.868896847944764	0.952998035313341	Junction	DLPFC
chr4:94234123-94236951(+)	ENSG00000163104.17	ENSG00000163104	SMARCAD1	-0.0059654987923043	1.90016597074775	-0.165164426066177	0.868909057291302	0.953004228440326	Junction	DLPFC
chr2:97837158-97841814(-)	ENSG00000075568.16	ENSG00000075568	TMEM131	0.0054524916405219	2.12605502874162	0.165141036360728	0.868927453065956	0.953012654662208	Junction	DLPFC
chr16:68900547-68902327(+)	ENSG00000103047.7	ENSG00000103047	TANGO6	-0.0094113117847973	0.439950021989206	-0.165129725414435	0.868936349040187	0.953012654662208	Junction	DLPFC
chr8:67137604-67154023(+)	ENSG00000104218.14	ENSG00000104218	CSPP1	0.0172487626774867	-0.706980979102735	0.165129624497387	0.868936428410762	0.953012654662208	Junction	DLPFC
chr17:75495035-75495283(+)	ENSG00000177728.15	ENSG00000177728	TMEM94	0.008464798586695	1.9700293772619	0.165116872414565	0.868946457848188	0.953016456677795	Junction	DLPFC
chr20:13814516-13816462(+)	ENSG00000101247.17	ENSG00000101247	NDUFAF5	0.0103114073813907	0.504167660741646	0.165088622011258	0.868968676698077	0.953022226728843	Junction	DLPFC
chr17:37576419-37584647(-)	ENSG00000275066.4	ENSG00000275066	SYNRG	0.0088192079889155	1.45828018200019	0.165085563846201	0.868971081941134	0.953022226728843	Junction	DLPFC
chr22:29310735-29310826(+)	ENSG00000185340.15	ENSG00000185340	GAS2L1	0.009337579298591	1.52411509954632	0.165082975076924	0.868973118005939	0.953022226728843	Junction	DLPFC
chr10:31319293-31461036(+)	ENSG00000148516.21	ENSG00000148516	ZEB1	0.023059847355961	1.5459373306708	0.165076805443302	0.868977970420984	0.953022226728843	Junction	DLPFC
chr3:120396997-120399882(-)	ENSG00000163430.10	ENSG00000163430	FSTL1	-0.0084876327537085	2.2138077614838	-0.165058046468945	0.868992724379285	0.953031209948066	Junction	DLPFC
chrX:101485531-101486022(+)	ENSG00000196440.11	ENSG00000196440	ARMCX4	0.0074304334078764	1.71553624015264	0.165018489893303	0.869023835828816	0.953058132286426	Junction	DLPFC
chr11:47724173-47724467(-)	ENSG00000109920.12	ENSG00000109920	FNBP4	-0.0098237203869094	1.43369129138282	-0.164994680079938	0.869042562467271	0.953066691274757	Junction	DLPFC
chr11:65386762-65387036(+)	ENSG00000126391.13	ENSG00000126391	FRMD8	0.0155544488053439	-0.792442144890968	0.164991877766574	0.869044766517506	0.953066691274757	Junction	DLPFC
chr1:207767824-207770320(+)	ENSG00000117335.19	ENSG00000117335	CD46	-0.0159451997153414	0.708785188323749	-0.164971532503621	0.869060768320883	0.953077042367054	Junction	DLPFC
chr5:179707191-179708238(+)	ENSG00000127022.14	ENSG00000127022	CANX	-0.0034313934792889	6.03444830231685	-0.164927173593946	0.869095657343994	0.953106209369027	Junction	DLPFC
chrX:47247700-47247792(+)	ENSG00000102226.9	ENSG00000102226	USP11	-0.0059056083265183	3.78458453647454	-0.16492102785161	0.869100491093144	0.953106209369027	Junction	DLPFC
chr3:113013404-113013952(-)	ENSG00000163608.14	ENSG00000163608	NEPRO	-0.0072098369998253	1.41740896195137	-0.164881932812578	0.86913124023755	0.953132463480097	Junction	DLPFC
chr5:159270644-159272022(+)	ENSG00000164332.7	ENSG00000164332	UBLCP1	0.0050290208772768	3.35931935096984	0.164873899716021	0.869137558476758	0.953132463480097	Junction	DLPFC
chr11:2954647-2955743(-)	ENSG00000205531.12	ENSG00000205531	NAP1L4	0.0040946019048655	4.01261823291257	0.164862334751833	0.869146654636382	0.953135029004073	Junction	DLPFC
chr2:23810503-23819746(-)	ENSG00000119778.14	ENSG00000119778	ATAD2B	0.007788841119389	1.0258184414529	0.164854235117959	0.869153025229595	0.953135029004073	Junction	DLPFC
chr17:4895243-4895349(+)	ENSG00000141503.15	ENSG00000141503	MINK1	-0.0050187869238454	3.84905664658349	-0.164840090024192	0.869164150770013	0.953140031641117	Junction	DLPFC
chr17:45135954-45136107(+)	ENSG00000181513.14	ENSG00000181513	ACBD4	0.0111447828802145	-0.383895480134703	0.164824178002737	0.869176666083132	0.953144884666686	Junction	DLPFC
chr2:95894875-95900490(-)				0.0128575075556166	-0.159563601192784	0.164817773200308	0.869181703674108	0.953144884666686	Junction	DLPFC
chr20:35632235-35632310(-)	ENSG00000214078.12	ENSG00000214078	CPNE1	-0.0058324418326548	2.27169538107015	-0.164799440095705	0.869196123302524	0.953153499386457	Junction	DLPFC
chr19:19133211-19134783(-)	ENSG00000064545.14	ENSG00000064545	TMEM161A	0.0127928218453706	-0.578261886611915	0.164771228300517	0.869218312952169	0.953168856512764	Junction	DLPFC
chr7:151367969-151368734(+)	ENSG00000013374.15	ENSG00000013374	NUB1	0.0057262624111654	2.01612149072393	0.164764944395192	0.869223255496734	0.953168856512764	Junction	DLPFC
chr6:6248420-6250810(-)	ENSG00000124491.15	ENSG00000124491	F13A1	0.0171182729032795	0.016381781349473	0.164754442119871	0.86923151597061	0.953170716929879	Junction	DLPFC
chr16:16056296-16068155(+)	ENSG00000103222.18	ENSG00000103222	ABCC1	-0.0118708520390215	-0.177718307265298	-0.164737283551781	0.869245011924866	0.953178318331288	Junction	DLPFC
chr11:44073518-44074611(+)	ENSG00000110455.13	ENSG00000110455	ACCS	-0.0155852605420068	-1.03630757201024	-0.164724926535979	0.869254731274738	0.953179239368337	Junction	DLPFC
chr18:50271541-50272676(-)	ENSG00000141644.17	ENSG00000141644	MBD1	0.0061208141239458	1.58109911621509	0.164719432778099	0.869259052369291	0.953179239368337	Junction	DLPFC
chr6:99526110-99531362(+)	ENSG00000228439.5	ENSG00000228439	TSTD3	-0.0110821349061066	0.33657513498707	-0.164711179773755	0.869265543746119	0.953179239368337	Junction	DLPFC
chr13:83802436-83804109(-)				0.0135206424083845	0.220129465122044	0.164679245375087	0.869290661738892	0.953197007539735	Junction	DLPFC
chr4:42549063-42551197(-)	ENSG00000124406.16	ENSG00000124406	ATP8A1	-0.0074565580025756	4.12965405834239	-0.16466072456806	0.869305229335419	0.953197007539735	Junction	DLPFC
chr22:40156183-40246014(+)	ENSG00000100354.20	ENSG00000100354	TNRC6B	-0.0089831375007817	2.14242995196687	-0.164654485512394	0.869310136693468	0.953197007539735	Junction	DLPFC
chr8:47800987-47803305(-)	ENSG00000253729.7	ENSG00000253729	PRKDC	0.0043943183649534	2.88709537265618	0.164651397539028	0.869312565555051	0.953197007539735	Junction	DLPFC
chr22:49921762-49922611(+)	ENSG00000184164.14	ENSG00000184164	CRELD2	0.0094635937170209	0.952788494462244	0.16463043090788	0.86932905700106	0.953197007539735	Junction	DLPFC
chr16:18850127-18850236(-)	ENSG00000157106.16	ENSG00000157106	SMG1	-0.0051910800133913	2.70511716120606	-0.164626988504264	0.86933176465244	0.953197007539735	Junction	DLPFC
chr8:86431744-86435451(+)	ENSG00000123124.13	ENSG00000123124	WWP1	0.0058831146070038	2.06545427456647	0.164622854243446	0.869335016491927	0.953197007539735	Junction	DLPFC
chr16:17198415-17200481(-)	ENSG00000103489.11	ENSG00000103489	XYLT1	-0.0081909769056552	1.60728635425314	-0.164621264897471	0.86933626660668	0.953197007539735	Junction	DLPFC
chr22:37690795-37691173(+)	ENSG00000273899.4	ENSG00000273899	NOL12	-0.0081871696230241	1.11450294443215	-0.164615470242133	0.869340824449123	0.953197007539735	Junction	DLPFC
chr4:25833570-25835196(-)	ENSG00000091490.10	ENSG00000091490	SEL1L3	0.0096189616428047	0.969089693126375	0.164594138674921	0.869357603038084	0.953208207245336	Junction	DLPFC
chr13:49705784-49706097(-)	ENSG00000102753.9	ENSG00000102753	KPNA3	-0.0052673338078667	2.7921789829294	-0.164573875534695	0.869373541298248	0.953208450306926	Junction	DLPFC
chr3:64019038-64019295(-)	ENSG00000163636.10	ENSG00000163636	PSMD6	-0.004140008556603	3.78237805749382	-0.164569489786992	0.869376990977287	0.953208450306926	Junction	DLPFC
chr11:121550089-121550584(+)	ENSG00000137642.12	ENSG00000137642	SORL1	0.0051692883215748	4.54317439332748	0.164568820762738	0.869377517209086	0.953208450306926	Junction	DLPFC
chrX:54465853-54467783(-)	ENSG00000102302.7	ENSG00000102302	FGD1	-0.0141033974288071	-0.519870865716774	-0.164555519776979	0.869387979325672	0.953209713809999	Junction	DLPFC
chr2:152663980-152664137(-)	ENSG00000196504.15	ENSG00000196504	PRPF40A	-0.0129634851273455	0.029010982733373	-0.164549897954715	0.869392401272498	0.953209713809999	Junction	DLPFC
chr1:1716479-1719357(-)	ENSG00000268575.1	ENSG00000268575	RP1-283E3.8	0.0164053062884193	-0.375048594405846	0.16454161066441	0.869398919799304	0.953209713809999	Junction	DLPFC
chr12:8921066-8921600(+)	ENSG00000111752.10	ENSG00000111752	PHC1	0.0084758111988757	1.4669676308384	0.164533974369433	0.869404926281164	0.953209713809999	Junction	DLPFC
chr1:117883628-117886576(-)	ENSG00000196505.10	ENSG00000196505	GDAP2	0.0083955388850761	2.1304904552713	0.164517858091438	0.869417602889572	0.953212278271675	Junction	DLPFC
chr10:110889631-110890555(+)	ENSG00000150593.16	ENSG00000150593	PDCD4	-0.0051608344636466	3.37414297285134	-0.1645100091422	0.869423776663232	0.953212278271675	Junction	DLPFC
chr4:128162318-128168817(+)	ENSG00000138709.17	ENSG00000138709	LARP1B	-0.0095441937567356	0.359976049991499	-0.164505964785796	0.869426957848991	0.953212278271675	Junction	DLPFC
chr4:118739288-118740662(-)	ENSG00000150961.14	ENSG00000150961	SEC24D	0.0101508528765063	0.542479388216481	0.164496487979977	0.869434412066749	0.953213254062717	Junction	DLPFC
chr14:67767841-67768516(-)	ENSG00000072121.15	ENSG00000072121	ZFYVE26	-0.0089237614086123	0.588634992203016	-0.164479307928211	0.869447925494264	0.953220872865069	Junction	DLPFC
chr3:113494143-113499438(-)	ENSG00000163611.11	ENSG00000163611	SPICE1	0.0107191792661255	0.67040217402664	0.164466176993365	0.869458254006787	0.953224999791183	Junction	DLPFC
chr7:138903737-138905021(-)	ENSG00000122778.9	ENSG00000122778	KIAA1549	0.0104166246790429	1.08992293666288	0.164421061072843	0.869493741395423	0.953253948438243	Junction	DLPFC
chr11:65505279-65505590(+)	ENSG00000251562.7	ENSG00000251562	MALAT1	0.0511015575914859	0.226871970956901	0.164411558106592	0.869501216294997	0.953253948438243	Junction	DLPFC
chr6:43263351-43282726(+)	ENSG00000146216.11	ENSG00000146216	TTBK1	-0.0106835640725983	0.751054781859931	-0.164407571434793	0.869504352158441	0.953253948438243	Junction	DLPFC
chr12:56319765-56319863(-)	ENSG00000135473.14	ENSG00000135473	PAN2	0.0080453826801936	1.42925643978924	0.16438097775227	0.869525270451007	0.953269684677084	Junction	DLPFC
chr3:160521911-160525799(-)	ENSG00000186432.8	ENSG00000186432	KPNA4	0.0038335914779059	3.76168749635295	0.164351643706155	0.869548344389211	0.95328778391743	Junction	DLPFC
chr7:74689228-74690972(+)	ENSG00000263001.5	ENSG00000263001	GTF2I	0.0038941676691497	3.75562025536869	0.164327171305931	0.869567594278979	0.953301690603338	Junction	DLPFC
chr13:46699404-46701120(+)	ENSG00000136141.14	ENSG00000136141	LRCH1	0.0077363648775204	0.798251901310243	0.16430129190257	0.869587950996099	0.953316810478239	Junction	DLPFC
chr2:10789890-10790718(-)	ENSG00000143870.12	ENSG00000143870	PDIA6	-0.0054321724142287	3.39885385282705	-0.164284994916171	0.869600770236561	0.953323666959573	Junction	DLPFC
chr1:248906343-248913815(+)	ENSG00000185220.11	ENSG00000185220	PGBD2	-0.0142132531641049	-0.643324881924214	-0.164263744510986	0.869617485897347	0.953324084075698	Junction	DLPFC
chr1:66871510-66891153(-)	ENSG00000152763.16	ENSG00000152763	WDR78	-0.0121423300422073	0.265793842996894	-0.164263684823242	0.869617532848068	0.953324084075698	Junction	DLPFC
chr12:64421472-64423004(+)	ENSG00000184575.11	ENSG00000184575	XPOT	0.0053052773396544	2.91640339568982	0.164259473372675	0.869620845600309	0.953324084075698	Junction	DLPFC
chr22:43981462-43983932(+)	ENSG00000100347.14	ENSG00000100347	SAMM50	-0.005669302976374	1.93434064942645	-0.164243252655098	0.869633604935384	0.953330874624141	Junction	DLPFC
chr15:61951981-61954420(-)	ENSG00000129003.15	ENSG00000129003	VPS13C	-0.0056082403537576	3.56502813561813	-0.164216881243094	0.869654348953686	0.953345793608834	Junction	DLPFC
chr4:139376474-139378755(+)	ENSG00000164134.12	ENSG00000164134	NAA15	-0.0047748871589944	2.46126182300582	-0.164209259471129	0.869660344333063	0.953345793608834	Junction	DLPFC
chr7:128479514-128480646(+)	ENSG00000273184.1	ENSG00000273184	RP11-212P7.3	-0.0073271417494776	1.75810237534282	-0.164172425924808	0.86968931815873	0.953370358479798	Junction	DLPFC
chr3:49643153-49650611(+)	ENSG00000164061.4	ENSG00000164061	BSN	-0.0112174939106231	2.94314706630477	-0.164111375893632	0.869737341425237	0.953415805190077	Junction	DLPFC
chr4:186603035-186603175(-)	ENSG00000083857.13	ENSG00000083857	FAT1	0.0084250312300847	1.56935137570315	0.164088337096918	0.869755464363243	0.953415838518934	Junction	DLPFC
chr15:65715624-65717777(-)	ENSG00000174485.15	ENSG00000174485	DENND4A	0.0052440333105209	2.45587294728945	0.164087420688344	0.86975618523633	0.953415838518934	Junction	DLPFC
chr6:124819175-124823219(+)	ENSG00000188580.13	ENSG00000188580	NKAIN2	0.0105155938143423	0.547957185540007	0.164086297708856	0.869757068604131	0.953415838518934	Junction	DLPFC
chr22:38826748-38828286(-)	ENSG00000221890.2	ENSG00000221890	NPTXR	0.0102664920710481	3.77268737120502	0.164031013119699	0.869800557245759	0.953453755521947	Junction	DLPFC
chr5:52947462-52952406(+)	ENSG00000213949.8	ENSG00000213949	ITGA1	0.0156344654256212	-0.6611453153515	0.1640256319942	0.869804790233824	0.953453755521947	Junction	DLPFC
chr2:203491320-203495233(-)	ENSG00000173166.17	ENSG00000173166	RAPH1	-0.0077136423307435	1.93386233144456	-0.164005466774596	0.869820652958685	0.953458350397606	Junction	DLPFC
chr11:14481098-14483031(-)	ENSG00000129083.12	ENSG00000129083	COPB1	0.0049116404078988	2.82086313651762	0.164002878590901	0.869822688925734	0.953458350397606	Junction	DLPFC
chr2:28045800-28129270(+)	ENSG00000158019.20	ENSG00000158019	BRE	0.0054328299767096	2.44333132746105	0.163989155318894	0.869833484205507	0.953458350397606	Junction	DLPFC
chr9:121173510-121173674(+)	ENSG00000119397.16	ENSG00000119397	CNTRL	0.0119487579666742	-0.188313389134447	0.163982481631792	0.869838734006005	0.953458350397606	Junction	DLPFC
chr6:131590443-131591312(-)	ENSG00000112282.17	ENSG00000112282	MED23	-0.0073328559090383	1.43712448299681	-0.163978569554718	0.869841811411603	0.953458350397606	Junction	DLPFC
chr16:50094794-50100229(+)	ENSG00000155393.12	ENSG00000155393	HEATR3	-0.0097276834721506	0.272283995658031	-0.163930899477793	0.869879310873109	0.953489749963025	Junction	DLPFC
chr1:93346866-93353907(+)	ENSG00000117505.12	ENSG00000117505	DR1	0.0050180261078619	2.92576092163574	0.163925460431168	0.869883589494481	0.953489749963025	Junction	DLPFC
chr15:28816888-28818903(+)	ENSG00000261377.5	ENSG00000261377	PDCD6IPP2	0.015909033694543	-0.634536383907694	0.163906320856071	0.869898645655261	0.953493358314573	Junction	DLPFC
chr11:119021887-119023320(+)	ENSG00000196655.10	ENSG00000196655	TRAPPC4	0.0052116292176934	2.98240654350941	0.163904581782528	0.869900013701087	0.953493358314573	Junction	DLPFC
chr8:65613434-65622262(-)	ENSG00000104442.9	ENSG00000104442	ARMC1	-0.0052318305148765	2.9598830104748	-0.163869400168437	0.869927689475053	0.953509302714265	Junction	DLPFC
chr14:24186452-24186707(-)	ENSG00000196497.15	ENSG00000196497	IPO4	0.0136297678414376	-0.732328975407225	0.163869396048204	0.869927692716263	0.953509302714265	Junction	DLPFC
chr17:7572865-7574259(+)	ENSG00000277957.1	ENSG00000277957	SENP3-EIF4A1	-0.0068027065073187	3.71285969028971	-0.163826692322016	0.869961286008317	0.953538926274563	Junction	DLPFC
chr5:90635291-90637724(+)	ENSG00000164199.15	ENSG00000164199	ADGRV1	0.0133616942140098	0.497045710527212	0.163815606867013	0.86997000652538	0.95354128727782	Junction	DLPFC
chr15:34896967-34897558(-)	ENSG00000021776.10	ENSG00000021776	AQR	0.0048955369983805	1.96653326868801	0.163794105057749	0.869986921247995	0.953552629537062	Junction	DLPFC
chr7:2541053-2541297(-)	ENSG00000106009.15	ENSG00000106009	BRAT1	0.0127298994003033	-0.625608224180306	0.163784591627531	0.869994405150449	0.953553090752608	Junction	DLPFC
chr4:1825684-1832743(-)	ENSG00000168924.14	ENSG00000168924	LETM1	-0.0077890755078702	1.09710080592421	-0.1637768755819	0.870000475118191	0.953553090752608	Junction	DLPFC
chr16:30294188-30294565(-)	ENSG00000183604.14	ENSG00000183604	SMG1P5	0.0139434871786671	1.12966419561035	0.163744633534525	0.870025838994842	0.953573693185174	Junction	DLPFC
chr11:60900930-60901294(-)	ENSG00000110107.8	ENSG00000110107	PRPF19	0.0053820798652364	3.56448783079701	0.163733836332662	0.870034332868098	0.953575805430576	Junction	DLPFC
chr20:62131507-62133289(+)	ENSG00000149657.19	ENSG00000149657	LSM14B	0.0051758268241634	2.71606999460929	0.163707940335549	0.870054704625768	0.953584845714795	Junction	DLPFC
chr11:129124461-129124802(-)	ENSG00000134909.18	ENSG00000134909	ARHGAP32	0.0223497495547256	-1.00035759795819	0.163706656416104	0.870055714656548	0.953584845714795	Junction	DLPFC
chr9:131504341-131506113(+)	ENSG00000130714.15	ENSG00000130714	POMT1	0.0117270950556822	0.68753356279985	0.163673595423165	0.870081723075328	0.953606153701352	Junction	DLPFC
chr3:111987052-111991376(+)	ENSG00000144827.8	ENSG00000144827	ABHD10	0.0055344030701794	2.52655756670231	0.163662306791946	0.870090603646982	0.953608689454722	Junction	DLPFC
chr8:67257817-67258084(-)	ENSG00000066777.8	ENSG00000066777	ARFGEF1	-0.0044531360838105	3.0663065334204	-0.16365037995324	0.870099986303343	0.953611775444377	Junction	DLPFC
chr14:67807921-67809199(-)	ENSG00000072121.15	ENSG00000072121	ZFYVE26	-0.0077039817106736	0.965423069239767	-0.163614545246012	0.870128177014189	0.953629355887311	Junction	DLPFC
chr3:123701006-123701437(-)	ENSG00000065534.18	ENSG00000065534	MYLK	-0.0126665281842054	-0.232793358224801	-0.163609667459174	0.870132014320205	0.953629355887311	Junction	DLPFC
chr17:67721527-67722579(+)	ENSG00000130935.9	ENSG00000130935	NOL11	0.0086196859939972	1.58332138009472	0.163596729513374	0.870142192487362	0.953629355887311	Junction	DLPFC
chr10:80166985-80167225(-)	ENSG00000122359.17	ENSG00000122359	ANXA11	-0.0057158401209862	3.27095736891054	-0.163596598694602	0.870142295401439	0.953629355887311	Junction	DLPFC
chr19:19640572-19641809(-)	ENSG00000089639.10	ENSG00000089639	GMIP	0.0144646235047674	-0.682904164398698	0.163577063388352	0.870157663694785	0.953636234555576	Junction	DLPFC
chr8:103407785-103414783(-)	ENSG00000164933.11	ENSG00000164933	SLC25A32	-0.0079696092036493	1.89791812859882	-0.16357192494165	0.870161706084245	0.953636234555576	Junction	DLPFC
chr3:184982648-184983011(+)	ENSG00000156931.15	ENSG00000156931	VPS8	0.0060538407206968	2.3703598875741	0.163528638108065	0.870195759747702	0.953666357664695	Junction	DLPFC
chr16:670176-670265(+)	ENSG00000140983.13	ENSG00000140983	RHOT2	-0.0121428506054248	-0.728233556695843	-0.163482162673852	0.870232322145832	0.95369319177877	Junction	DLPFC
chr3:150457128-150458375(+)	ENSG00000196428.12	ENSG00000196428	TSC22D2	0.0070609897463063	2.40939433210303	0.163480817780505	0.870233380182612	0.95369319177877	Junction	DLPFC
chr17:28858487-28858575(+)	ENSG00000132591.11	ENSG00000132591	ERAL1	-0.0055246137884473	1.81124380958815	-0.163453817895459	0.870254621225895	0.953702730059278	Junction	DLPFC
chr7:74890847-74894117(+)				-0.0150108212449309	0.506273570284451	-0.163452734717169	0.870255473373593	0.953702730059278	Junction	DLPFC
chr4:36007047-36012562(-)	ENSG00000047365.11	ENSG00000047365	ARAP2	0.0118458143977164	0.0416141169249819	0.163434642779678	0.870269706512549	0.953702730059278	Junction	DLPFC
chr5:90640869-90642635(+)	ENSG00000164199.15	ENSG00000164199	ADGRV1	0.0122295949847468	1.67367957717574	0.16342489583522	0.870277374565317	0.953702730059278	Junction	DLPFC
chr1:150346137-150346407(+)	ENSG00000117360.12	ENSG00000117360	PRPF3	0.0067348173333331	1.81479221981793	0.163412423913703	0.870287186412181	0.953702730059278	Junction	DLPFC
chr10:95351377-95354881(-)	ENSG00000095637.21	ENSG00000095637	SORBS1	-0.0052074039133005	4.11839157359558	-0.163410830841674	0.870288439707175	0.953702730059278	Junction	DLPFC
chr2:101004309-101005958(+)	ENSG00000071082.10	ENSG00000071082	RPL31	-0.0118755603330502	1.60413669056046	-0.163390653427694	0.870304313626609	0.953702730059278	Junction	DLPFC
chr5:88905271-88943015(+)	ENSG00000248309.6	ENSG00000248309	MEF2C-AS1	0.0095279630833653	1.23263098550454	0.163382216694729	0.870310950965439	0.953702730059278	Junction	DLPFC
chr8:54100940-54101754(-)	ENSG00000120992.17	ENSG00000120992	LYPLA1	0.0089688410594815	0.544366113503312	0.163377083960961	0.870314988989536	0.953702730059278	Junction	DLPFC
chr4:172813724-172882789(+)	ENSG00000174473.15	ENSG00000174473	GALNTL6	0.0156797942054213	-1.08710880877547	0.163371187944475	0.870319627507572	0.953702730059278	Junction	DLPFC
chr2:197488037-197488316(-)	ENSG00000144381.16	ENSG00000144381	HSPD1	0.0079756431435867	4.17653501212718	0.163370341361217	0.870320293532487	0.953702730059278	Junction	DLPFC
chr6:56166984-56168123(-)	ENSG00000124749.16	ENSG00000124749	COL21A1	-0.0115352119496008	0.0628428134243616	-0.163364900384106	0.87032457406621	0.953702730059278	Junction	DLPFC
chr9:122854616-122855183(-)	ENSG00000056586.15	ENSG00000056586	RC3H2	-0.0048841166229573	2.40822475831059	-0.16336122938417	0.870327462122974	0.953702730059278	Junction	DLPFC
chr1:181053678-181055224(+)	ENSG00000153029.14	ENSG00000153029	MR1	0.0133924105537252	-0.578441781878775	0.163335838364275	0.870347437846915	0.95371417505336	Junction	DLPFC
chr1:220143135-220145508(+)	ENSG00000067704.9	ENSG00000067704	IARS2	-0.0056736414628467	2.40566067665619	-0.163323970314096	0.870356774754942	0.95371417505336	Junction	DLPFC
chr17:82419884-82424393(+)	ENSG00000169660.15	ENSG00000169660	HEXDC	-0.0119936762225079	-0.166862650733639	-0.16332290927487	0.870357609503363	0.95371417505336	Junction	DLPFC
chr15:44584559-44585635(-)	ENSG00000104133.14	ENSG00000104133	SPG11	0.0064129043663244	1.93453511384071	0.163299980199602	0.870375648466033	0.953721955200175	Junction	DLPFC
chr2:32064247-32087491(+)	ENSG00000021574.11	ENSG00000021574	SPAST	-0.0075453058703419	1.28606290387129	-0.163296008386555	0.870378773212419	0.953721955200175	Junction	DLPFC
chr16:11765686-11767416(-)	ENSG00000122299.11	ENSG00000122299	ZC3H7A	-0.0054824279710478	1.86696780488092	-0.163288840072412	0.870384412748793	0.953721955200175	Junction	DLPFC
chr2:54954157-54957789(+)	ENSG00000214595.11	ENSG00000214595	EML6	-0.0098742735800683	0.698830178970496	-0.163249579504113	0.870415300380125	0.953742744905687	Junction	DLPFC
chr14:91167379-91170002(+)	ENSG00000133943.20	ENSG00000133943	C14orf159	-0.0062843953230943	1.80721241127339	-0.163238825619374	0.870423760863542	0.953742744905687	Junction	DLPFC
chr2:205745891-205749724(+)	ENSG00000118257.16	ENSG00000118257	NRP2	-0.0102578092944764	0.221930084899784	-0.163233845162151	0.870427679180599	0.953742744905687	Junction	DLPFC
chr2:43977053-43977154(-)	ENSG00000138095.18	ENSG00000138095	LRPPRC	-0.0044537399222281	4.25974566340296	-0.163231330970643	0.870429657192873	0.953742744905687	Junction	DLPFC
chr21:36237415-36238600(+)	ENSG00000142197.12	ENSG00000142197	DOPEY2	-0.0122360278313847	-0.0501698636713697	-0.163221136894339	0.870437677277641	0.953743840210614	Junction	DLPFC
chr12:53045654-53045960(-)	ENSG00000257337.6	ENSG00000257337	RP11-983P16.4	0.0185514083626211	-1.00587471730762	0.163213364014861	0.87044379251968	0.953743840210614	Junction	DLPFC
chr2:157770515-157774087(-)	ENSG00000115170.13	ENSG00000115170	ACVR1	-0.0102325198538526	0.298155954155753	-0.163201715899211	0.870452956582999	0.953746361225113	Junction	DLPFC
chr3:11348036-11358417(+)	ENSG00000197548.12	ENSG00000197548	ATG7	0.006441993442192	1.3524242823936	0.163193743158216	0.870459229084303	0.953746361225113	Junction	DLPFC
chr11:108078241-108088526(+)	ENSG00000166266.13	ENSG00000166266	CUL5	0.0044748976475369	3.21644511444634	0.163164217129191	0.870482458563837	0.953750276350733	Junction	DLPFC
chr19:7543085-7549906(+)	ENSG00000032444.15	ENSG00000032444	PNPLA6	-0.0067812299680604	2.28942201151437	-0.163161680788201	0.870484454024711	0.953750276350733	Junction	DLPFC
chr3:146077925-146079115(-)	ENSG00000152952.11	ENSG00000152952	PLOD2	0.0095318455132741	0.785318444478489	0.163161260674902	0.870484784548034	0.953750276350733	Junction	DLPFC
chr8:144397414-144397486(-)	ENSG00000071894.15	ENSG00000071894	CPSF1	-0.0137497619230216	-0.137007521357821	-0.1631549068304	0.870489783425646	0.953750276350733	Junction	DLPFC
chr9:121760440-121763504(+)	ENSG00000136848.16	ENSG00000136848	DAB2IP	0.0069652375161543	2.1985001419944	0.163147460539347	0.870495641790554	0.953750276350733	Junction	DLPFC
chr6:125974974-125977643(+)	ENSG00000111911.6	ENSG00000111911	HINT3	0.0066428358368973	2.79726365875383	0.163126338452285	0.870512259618394	0.953750952159927	Junction	DLPFC
chr15:90265877-90266287(+)	ENSG00000182768.8	ENSG00000182768	NGRN	0.0073973131384793	1.07212657663973	0.163125120303925	0.870513217999858	0.953750952159927	Junction	DLPFC
chr22:17864987-17865923(-)	ENSG00000243156.7	ENSG00000243156	MICAL3	-0.0063874018724878	2.60370530167468	-0.163121632162471	0.870515962305486	0.953750952159927	Junction	DLPFC
chr14:104770421-104770744(-)	ENSG00000142208.15	ENSG00000142208	AKT1	0.0054059470600265	2.78748469256996	0.163089722104796	0.870541067710621	0.953766303453305	Junction	DLPFC
chr2:26346290-26364301(+)	ENSG00000138018.17	ENSG00000138018	EPT1	0.0058323453303006	2.55935048106704	0.163077259468122	0.870550872790927	0.953766303453305	Junction	DLPFC
chr3:37083807-37091466(-)	ENSG00000093167.17	ENSG00000093167	LRRFIP2	-0.0054636933803324	2.43736440351972	-0.163071042019022	0.870555764426815	0.953766303453305	Junction	DLPFC
chr2:121445497-121447336(-)	ENSG00000074054.17	ENSG00000074054	CLASP1	-0.016131170798831	-0.59207491027405	-0.163070430057156	0.870556245893773	0.953766303453305	Junction	DLPFC
chr15:85722117-85722229(+)	ENSG00000170776.20	ENSG00000170776	AKAP13	0.0062111421769073	1.85717868174354	0.16305966028861	0.870564719121929	0.953768390766766	Junction	DLPFC
chr21:44771490-44773546(-)	ENSG00000184787.18	ENSG00000184787	UBE2G2	-0.0051199344291978	2.4570300677532	-0.163033595058725	0.870585226276183	0.953783662010227	Junction	DLPFC
chr11:3012277-3015780(-)	ENSG00000110619.16	ENSG00000110619	CARS	-0.0065189406300466	1.55519651348373	-0.163007118623516	0.870606057040968	0.953796754619086	Junction	DLPFC
chr2:179993455-180007069(-)	ENSG00000163510.13	ENSG00000163510	CWC22	-0.0085263517791325	1.35795186314434	-0.16300170888945	0.87061031324807	0.953796754619086	Junction	DLPFC
chr1:55154467-55154670(-)	ENSG00000162402.13	ENSG00000162402	USP24	-0.0044193786011723	2.61167502851168	-0.162978257166443	0.870628764363082	0.953809772827013	Junction	DLPFC
chr22:50768875-50769040(-)	ENSG00000079974.17	ENSG00000079974	RABL2B	0.006752832601352	2.08492305106355	0.162969706425495	0.870635491848189	0.953809947214604	Junction	DLPFC
chr3:50092209-50093719(+)	ENSG00000004534.14	ENSG00000004534	RBM6	0.0047337475156338	4.36528474036832	0.162922514228921	0.870672621524727	0.953843427953495	Junction	DLPFC
chr11:89400380-89402325(-)	ENSG00000086991.12	ENSG00000086991	NOX4	-0.0123809389567691	-0.0941524619227706	-0.162910794503226	0.870681842365246	0.953846333596575	Junction	DLPFC
chr6:124177762-124178084(+)				0.0182939051019767	-1.0847030839412	0.162894084491561	0.87069498949125	0.953853540473938	Junction	DLPFC
chr8:132775646-132777791(+)	ENSG00000129292.20	ENSG00000129292	PHF20L1	-0.0125787905710787	-0.649678553069442	-0.162867765101481	0.870715697170014	0.953869029827969	Junction	DLPFC
chr20:19654137-19665863(+)	ENSG00000185052.11	ENSG00000185052	SLC24A3	0.0112192526547269	0.214853959745644	0.162830443601651	0.870745061286864	0.953890190830894	Junction	DLPFC
chr11:112226527-112228593(+)	ENSG00000150787.7	ENSG00000150787	PTS	0.0066829124553375	2.42586874748037	0.162804781542475	0.870765251996843	0.953890190830894	Junction	DLPFC
chr17:7317933-7318064(-)	ENSG00000261915.6	ENSG00000261915	RP11-542C16.2	0.0062286926800344	2.09674370945071	0.162793808122162	0.87077388582502	0.953890190830894	Junction	DLPFC
chr13:113461137-113474123(-)	ENSG00000150401.14	ENSG00000150401	DCUN1D2	-0.0113209899509955	0.696945830692273	-0.16278567135373	0.870780287800716	0.953890190830894	Junction	DLPFC
chr16:72811778-72811904(-)	ENSG00000140836.14	ENSG00000140836	ZFHX3	-0.0153482690972489	-0.918039190359463	-0.162778787396484	0.8707857040764	0.953890190830894	Junction	DLPFC
chr19:39974634-39974734(+)	ENSG00000013275.7	ENSG00000013275	PSMC4	0.0050557487113864	2.89498827798918	0.162763036834325	0.870798096591543	0.953890190830894	Junction	DLPFC
chr18:3075477-3075724(-)	ENSG00000101605.12	ENSG00000101605	MYOM1	0.0125744902987841	-0.48277433797923	0.162761413339257	0.870799373956474	0.953890190830894	Junction	DLPFC
chr3:168810403-168812353(+)	ENSG00000206120.11	ENSG00000206120	EGFEM1P	-0.0148520365802902	-0.487479597829649	-0.162755939716168	0.870803680602282	0.953890190830894	Junction	DLPFC
chr7:32879943-32891535(-)	ENSG00000170852.10	ENSG00000170852	KBTBD2	-0.009617569891338	0.614138187183934	-0.162751371274967	0.870807275054064	0.953890190830894	Junction	DLPFC
chr4:169561738-169561831(-)	ENSG00000137601.15	ENSG00000137601	NEK1	-0.0070212747853041	1.71614160910771	-0.162740641254978	0.870815717449604	0.953890190830894	Junction	DLPFC
chr7:75066793-75070639(-)	ENSG00000274523.4	ENSG00000274523	RCC1L	-0.0062886632821355	1.43534328663768	-0.162737496488838	0.870818191759038	0.953890190830894	Junction	DLPFC
chr19:36823791-36825610(-)	ENSG00000197863.8	ENSG00000197863	ZNF790	0.0074372345145613	1.13901672658926	0.162733095721686	0.87082165429517	0.953890190830894	Junction	DLPFC
chr16:75568210-75577278(+)	ENSG00000034713.7	ENSG00000034713	GABARAPL2	-0.0035435148621855	5.86536813537924	-0.162729302841684	0.870824638545956	0.953890190830894	Junction	DLPFC
chr10:93676692-93681479(-)	ENSG00000148690.11	ENSG00000148690	FRA10AC1	0.0082026225500227	2.54929915529833	0.162721419243307	0.870830841393674	0.953890190830894	Junction	DLPFC
chr3:81581276-81586091(-)	ENSG00000114480.12	ENSG00000114480	GBE1	0.0072919314261021	1.17366729449653	0.16271442410059	0.870836345207495	0.953890190830894	Junction	DLPFC
chr20:62314441-62314554(-)	ENSG00000130702.14	ENSG00000130702	LAMA5	0.0126880752754815	-0.30038039999273	0.162696942430264	0.87085009990197	0.953890190830894	Junction	DLPFC
chr19:47271650-47272068(+)				0.010921471748314	0.194365438205115	0.162695017951608	0.870851614096972	0.953890190830894	Junction	DLPFC
chr9:127682561-127690774(+)	ENSG00000136854.18	ENSG00000136854	STXBP1	0.0101998165172905	3.99761083299933	0.162685775429251	0.870858886193167	0.953890190830894	Junction	DLPFC
chr5:171388007-171391304(+)	ENSG00000181163.13	ENSG00000181163	NPM1	-0.0136814077820621	0.298502224838676	-0.162671632333993	0.870870014123554	0.953890190830894	Junction	DLPFC
chr12:124795269-124800123(-)	ENSG00000073060.15	ENSG00000073060	SCARB1	-0.0089377245950835	1.74971715120899	-0.162663259007828	0.870876602353365	0.953890190830894	Junction	DLPFC
chr5:71461927-71464057(+)	ENSG00000145734.18	ENSG00000145734	BDP1	0.0088757425395952	2.4300637933597	0.162661973723056	0.870877613631076	0.953890190830894	Junction	DLPFC
chr6:170578971-170583056(-)	ENSG00000071994.10	ENSG00000071994	PDCD2	-0.0142898238064052	-0.92413015089226	-0.162651488138648	0.870885863824505	0.953890190830894	Junction	DLPFC
chr2:131519667-131520096(+)	ENSG00000152117.17	ENSG00000152117	AC093838.4	-0.0114981977389258	0.253007566665163	-0.162651191519988	0.870886097208109	0.953890190830894	Junction	DLPFC
chr8:42049303-42049575(-)	ENSG00000083168.9	ENSG00000083168	KAT6A	-0.0066742824710636	1.22288079403154	-0.162628097316221	0.870904268076963	0.953901763218394	Junction	DLPFC
chr19:43750748-43754653(-)	ENSG00000105771.13	ENSG00000105771	SMG9	-0.0091222945348801	0.214877653945308	-0.16262106593955	0.870909800484077	0.953901763218394	Junction	DLPFC
chr6:36744326-36745047(-)	ENSG00000124772.11	ENSG00000124772	CPNE5	0.0104278623679146	1.40142680878434	0.162555091266545	0.870961710791226	0.953951424946538	Junction	DLPFC
chrX:15324872-15325019(-)	ENSG00000165195.15	ENSG00000165195	PIGA	-0.0158224236684352	-0.636142894704427	-0.162541401258553	0.870972482457109	0.953956027722667	Junction	DLPFC
chr4:82827633-82828999(-)	ENSG00000138674.16	ENSG00000138674	SEC31A	0.0051509178819492	2.58323563871576	0.162525843136043	0.870984724034835	0.953962240377685	Junction	DLPFC
chr6:149526777-149533457(-)	ENSG00000131013.3	ENSG00000131013	PPIL4	-0.0045105531639493	3.30679530751054	-0.162416106873722	0.871071068559791	0.95404912042149	Junction	DLPFC
chr22:20091633-20091868(+)	ENSG00000128191.14	ENSG00000128191	DGCR8	0.0089610107265663	0.517667773085608	0.162400211666911	0.871083575620774	0.95404912042149	Junction	DLPFC
chr6:69076039-69083799(+)	ENSG00000135298.13	ENSG00000135298	ADGRB3	-0.0412308610757963	-2.17033632131348	-0.162399981229568	0.871083756939439	0.95404912042149	Junction	DLPFC
chr1:197545991-197546732(-)	ENSG00000213047.11	ENSG00000213047	DENND1B	-0.0088928082553563	0.619536413346932	-0.162386666102054	0.871094233903729	0.954053399519531	Junction	DLPFC
chr1:28579588-28579911(-)	ENSG00000197989.13	ENSG00000197989	SNHG12	0.01652176923977	-0.996799462967503	0.162365401653268	0.871110965812422	0.954064529139025	Junction	DLPFC
chr13:98438873-98439106(+)	ENSG00000152767.16	ENSG00000152767	FARP1	0.0095597379097258	1.49402694280628	0.162330169465348	0.87113868834915	0.954087695735947	Junction	DLPFC
chr1:7784377-7784653(+)	ENSG00000049246.14	ENSG00000049246	PER3	-0.0151770572328296	-0.691644026882345	-0.16229621939935	0.871165402195399	0.954109757254714	Junction	DLPFC
chr19:50689280-50697588(-)	ENSG00000161681.15	ENSG00000161681	SHANK1	-0.01357099503066	0.774507876344323	-0.162275226291836	0.871181920842336	0.954120652632524	Junction	DLPFC
chr3:149333400-149333512(-)	ENSG00000163762.6	ENSG00000163762	TM4SF18	-0.0152928390385834	-0.357643347387767	-0.162258804732668	0.871194842357821	0.954124945772516	Junction	DLPFC
chr1:176133901-176135009(-)	ENSG00000143207.19	ENSG00000143207	RFWD2	-0.015606900838342	-0.519222884261172	-0.162253544123929	0.871198981742912	0.954124945772516	Junction	DLPFC
chr6:31962799-31962984(+)	ENSG00000204351.11	ENSG00000204351	SKIV2L	0.0071234392483874	1.6105994241837	0.162237124511494	0.871211901772162	0.954126529547077	Junction	DLPFC
chr4:113151125-113174415(+)	ENSG00000145362.17	ENSG00000145362	ANK2	0.0194544101347035	0.924821015997131	0.162231919235899	0.871215997632007	0.954126529547077	Junction	DLPFC
chr22:50208717-50210180(+)	ENSG00000073169.13	ENSG00000073169	SELO	0.0095296669019781	0.478474722920172	0.162226655718164	0.871220139324199	0.954126529547077	Junction	DLPFC
chr22:50416158-50418866(+)	ENSG00000100239.15	ENSG00000100239	PPP6R2	0.0055244559654024	2.16414487489854	0.162208160231201	0.871234692853956	0.95413051598964	Junction	DLPFC
chr2:74531926-74532618(+)	ENSG00000115317.11	ENSG00000115317	HTRA2	-0.0060002946460036	1.75946206323979	-0.162198334431485	0.871242424491312	0.95413051598964	Junction	DLPFC
chr12:75505255-75506315(-)	ENSG00000111615.13	ENSG00000111615	KRR1	0.0063222597569574	2.06040049360854	0.162190381676015	0.871248682293421	0.95413051598964	Junction	DLPFC
chr6:44246345-44248629(+)	ENSG00000096384.19	ENSG00000096384	HSP90AB1	0.0134569314141381	0.102014547797974	0.162181750630893	0.871255473831951	0.95413051598964	Junction	DLPFC
chr17:75901274-75901711(-)	ENSG00000204316.12	ENSG00000204316	MRPL38	-0.0055459335472404	1.93717061683703	-0.162180278845541	0.871256631941426	0.95413051598964	Junction	DLPFC
chr12:21462863-21467480(+)	ENSG00000121350.15	ENSG00000121350	PYROXD1	0.0100759586493729	0.782681431588081	0.16215376804515	0.871277492645705	0.954139908416993	Junction	DLPFC
chr2:108812928-108815940(+)	ENSG00000163006.11	ENSG00000163006	CCDC138	0.009086074556402	0.945299583017045	0.162152678839469	0.871278349717097	0.954139908416993	Junction	DLPFC
chr4:174304370-174308688(+)	ENSG00000164118.12	ENSG00000164118	CEP44	-0.0079109059739953	1.37130408997871	-0.162142661590607	0.871286232071485	0.95414134493702	Junction	DLPFC
chr9:83664044-83665029(-)	ENSG00000135018.13	ENSG00000135018	UBQLN1	-0.0041058403498215	4.66773566290649	-0.162131865707139	0.871294727130815	0.954143452400545	Junction	DLPFC
chr8:99835739-99848775(+)	ENSG00000132549.18	ENSG00000132549	VPS13B	-0.0081227023725887	1.00258767679933	-0.162113322974669	0.871309318061574	0.954145261248734	Junction	DLPFC
chrX:43780396-43781447(-)	ENSG00000069535.13	ENSG00000069535	MAOB	-0.0064072372033701	3.01450867637304	-0.162113066158789	0.871309520145515	0.954145261248734	Junction	DLPFC
chr21:46431979-46435903(+)	ENSG00000160299.16	ENSG00000160299	PCNT	-0.0085368791130364	0.684287711068287	-0.162095606582964	0.871323258801264	0.954147098907586	Junction	DLPFC
chr4:4649110-4649369(+)	ENSG00000247708.7	ENSG00000247708	STX18-AS1	0.0091926614038942	0.404079453838318	0.162082654485593	0.871333450620847	0.954147098907586	Junction	DLPFC
chr10:78000119-78000975(-)	ENSG00000148606.12	ENSG00000148606	POLR3A	-0.0066544031916241	1.76073283175401	-0.162082106938281	0.871333881478443	0.954147098907586	Junction	DLPFC
chr10:100507568-100507907(-)	ENSG00000075826.16	ENSG00000075826	SEC31B	0.0107288344009694	0.980515925116812	0.162071906122181	0.871341908370088	0.954147098907586	Junction	DLPFC
chr1:61908483-61914586(+)	ENSG00000132849.19	ENSG00000132849	PATJ	0.0084069407995268	0.82191690593364	0.16206918269505	0.871344051402295	0.954147098907586	Junction	DLPFC
chr2:128157347-128159513(+)	ENSG00000136731.12	ENSG00000136731	UGGT1	-0.008807802497136	0.975363595635016	-0.16204942308687	0.871359600029832	0.954154910686251	Junction	DLPFC
chr9:129008792-129009105(-)	ENSG00000148341.17	ENSG00000148341	SH3GLB2	-0.0049864410693127	3.29814437180972	-0.16204048255262	0.871366635258464	0.954154910686251	Junction	DLPFC
chr17:42190758-42190831(-)	ENSG00000167925.15	ENSG00000167925	GHDC	0.0109739620347868	-0.183767005092405	0.162035066254985	0.87137089730093	0.954154910686251	Junction	DLPFC
chr1:62108521-62114052(+)	ENSG00000132849.19	ENSG00000132849	PATJ	-0.0115180057832095	-0.341760305499163	-0.162007163712746	0.871392853653744	0.954166805281966	Junction	DLPFC
chr2:196222341-196225771(-)	ENSG00000138411.10	ENSG00000138411	HECW2	0.0093641076393757	2.04222180942005	0.16200435275766	0.871395065583935	0.954166805281966	Junction	DLPFC
chr9:136418110-136418554(+)	ENSG00000165688.11	ENSG00000165688	PMPCA	0.0084639304254077	1.32131184432332	0.161987077117284	0.87140865974382	0.954166805281966	Junction	DLPFC
chr12:16606133-16607046(-)	ENSG00000048540.14	ENSG00000048540	LMO3	0.0188937693797992	-0.769755973104444	0.161947095652061	0.87144012120899	0.954166805281966	Junction	DLPFC
chr5:37198867-37201590(-)	ENSG00000197603.13	ENSG00000197603	C5orf42	-0.005727888995174	1.72064728980337	-0.161927607959236	0.871455456172988	0.954166805281966	Junction	DLPFC
chr10:17233683-17233769(+)	ENSG00000026025.14	ENSG00000026025	VIM	0.0107619239299716	4.12679363536224	0.161913915799451	0.871466230631763	0.954166805281966	Junction	DLPFC
chr17:34932501-34939182(-)	ENSG00000132141.13	ENSG00000132141	CCT6B	0.0140329412474026	-0.347777086345292	0.161912166595495	0.871467607094632	0.954166805281966	Junction	DLPFC
chr8:31085247-31087775(+)	ENSG00000165392.9	ENSG00000165392	WRN	-0.0091644624536153	0.79766890734722	-0.161899460571241	0.871477605580548	0.954166805281966	Junction	DLPFC
chr6:3076988-3077778(+)	ENSG00000137275.13	ENSG00000137275	RIPK1	-0.0077593709099962	1.16542379027093	-0.161890453222787	0.871484693557369	0.954166805281966	Junction	DLPFC
chr16:11692083-11698124(-)	ENSG00000153066.12	ENSG00000153066	TXNDC11	-0.0104193471761261	0.008026685716061	-0.161888683707787	0.87148608600847	0.954166805281966	Junction	DLPFC
chr19:7872962-7873196(-)	ENSG00000183248.11	ENSG00000183248	PRR36	0.0138853118274714	0.312210685314792	0.161888206209602	0.871486461757189	0.954166805281966	Junction	DLPFC
chr1:202431620-202434655(+)	ENSG00000077157.21	ENSG00000077157	PPP1R12B	0.0046957485053846	3.52149324978836	0.161887676932381	0.871486878251451	0.954166805281966	Junction	DLPFC
chr8:73709163-73738283(-)	ENSG00000040341.17	ENSG00000040341	STAU2	-0.0077270398274057	1.83516388051614	-0.161887550977357	0.871486977366897	0.954166805281966	Junction	DLPFC
chr8:125009344-125011536(+)	ENSG00000104549.11	ENSG00000104549	SQLE	0.0097223305667088	2.52677172389646	0.161887446930609	0.871487059242472	0.954166805281966	Junction	DLPFC
chr10:49473588-49474026(-)	ENSG00000225830.11	ENSG00000225830	ERCC6	-0.0084508639595507	1.47265953653137	-0.161878083229073	0.871494427651848	0.954166805281966	Junction	DLPFC
chr11:47751037-47751142(-)	ENSG00000109920.12	ENSG00000109920	FNBP4	-0.0065020014849428	1.91327652271099	-0.161865598799676	0.871504251816938	0.954166805281966	Junction	DLPFC
chr7:70766335-70768023(+)	ENSG00000158321.15	ENSG00000158321	AUTS2	-0.0159456206119585	-0.941287791075251	-0.161845741309243	0.871519877983751	0.954166805281966	Junction	DLPFC
chr13:49915161-49921477(-)	ENSG00000123178.14	ENSG00000123178	SPRYD7	-0.0062080650756536	2.25092304838265	-0.161839824174834	0.871524534278212	0.954166805281966	Junction	DLPFC
chr18:76380304-76441244(-)	ENSG00000101493.10	ENSG00000101493	ZNF516	-0.0148530845366561	-0.962321671897029	-0.161837983660401	0.87152598261147	0.954166805281966	Junction	DLPFC
chr11:32601823-32602278(+)	ENSG00000149100.12	ENSG00000149100	EIF3M	-0.0037083152173771	4.3052521883413	-0.161831734545775	0.871530900153176	0.954166805281966	Junction	DLPFC
chr17:49826147-49826692(+)	ENSG00000136504.11	ENSG00000136504	KAT7	0.004420451204723	2.65518499395825	0.161830600299255	0.871531792712881	0.954166805281966	Junction	DLPFC
chr4:3212143-3212563(+)	ENSG00000197386.10	ENSG00000197386	HTT	0.0079112956646245	1.08613060921096	0.16182332037707	0.871537521423105	0.954166805281966	Junction	DLPFC
chr1:203865120-203869876(+)	ENSG00000182004.12	ENSG00000182004	SNRPE	-0.0055437205645074	3.6868347151115	-0.161823090852673	0.87153770204036	0.954166805281966	Junction	DLPFC
chr11:216719-218777(-)	ENSG00000142082.14	ENSG00000142082	SIRT3	-0.0107179460070853	-0.238331135052912	-0.161820859140466	0.871539458218868	0.954166805281966	Junction	DLPFC
chr12:124778587-124786356(-)	ENSG00000073060.15	ENSG00000073060	SCARB1	0.0110881040266613	0.236279171789274	0.161804438103958	0.871552380277073	0.954173758666728	Junction	DLPFC
chr14:105152058-105152160(-)	ENSG00000184916.8	ENSG00000184916	JAG2	-0.0112248802785863	0.654168395252387	-0.161791102743394	0.87156287417746	0.954178053624488	Junction	DLPFC
chr6:33250988-33251517(-)	ENSG00000223501.8	ENSG00000223501	VPS52	-0.0070180876868664	1.24287972449887	-0.16176589961024	0.871582707161674	0.954192572773143	Junction	DLPFC
chr2:228108940-228131979(-)	ENSG00000153820.12	ENSG00000153820	SPHKAP	0.0111260389953027	0.588981902365731	0.161753496419357	0.871592467576691	0.954196064524186	Junction	DLPFC
chr5:135353046-135360496(-)	ENSG00000113648.16	ENSG00000113648	H2AFY	0.0073567285386649	1.84427025905308	0.161741438024687	0.871601956680826	0.95419925920094	Junction	DLPFC
chr5:16763548-16763654(-)	ENSG00000145555.14	ENSG00000145555	MYO10	0.0163832033738442	-1.06099050947918	0.161717979946786	0.871620416582928	0.954209702972669	Junction	DLPFC
chr17:60209544-60211012(-)	ENSG00000170832.12	ENSG00000170832	USP32	-0.0048666782820571	3.42205291305671	-0.16170377928718	0.871631591564429	0.954209702972669	Junction	DLPFC
chr20:21215649-21229010(+)	ENSG00000088970.15	ENSG00000088970	KIZ	-0.0066849925647255	1.73214976155361	-0.161685978548875	0.871645599606511	0.954209702972669	Junction	DLPFC
chr11:93736752-93737063(-)	ENSG00000166012.15	ENSG00000166012	TAF1D	0.0065792920450472	2.28658916584614	0.161684646665417	0.871646647715199	0.954209702972669	Junction	DLPFC
chr1:103573261-103573707(+)	ENSG00000240038.6	ENSG00000240038	AMY2B	0.0070207528403725	2.96534259775589	0.161679061876371	0.871651042596121	0.954209702972669	Junction	DLPFC
chr16:29885750-29887648(-)	ENSG00000174938.14	ENSG00000174938	SEZ6L2	0.0090434778906708	3.25259245430567	0.161676310469408	0.87165320778339	0.954209702972669	Junction	DLPFC
chr2:178783065-178783719(-)	ENSG00000155657.25	ENSG00000155657	TTN	-0.0171104954133024	-0.74389754234897	-0.161670863988738	0.871657493829985	0.954209702972669	Junction	DLPFC
chr21:28876492-28878191(-)	ENSG00000156239.11	ENSG00000156239	N6AMT1	-0.0075462881696114	1.61036889092967	-0.161612076961653	0.871703755859407	0.954253152635225	Junction	DLPFC
chr2:202759354-202765445(+)	ENSG00000138439.11	ENSG00000138439	FAM117B	-0.0077545691226006	1.12599976538629	-0.161584782549643	0.871725235151048	0.954256616974333	Junction	DLPFC
chr2:219246086-219246656(+)	ENSG00000115661.13	ENSG00000115661	STK16	0.0086039609561595	0.52099757653065	0.16157822518411	0.871730395472981	0.954256616974333	Junction	DLPFC
chr15:83820048-83838088(+)	ENSG00000156218.12	ENSG00000156218	ADAMTSL3	-0.0138936752933309	-0.656032005836841	-0.161575293220897	0.871732702784605	0.954256616974333	Junction	DLPFC
chr6:70426533-70428303(+)	ENSG00000082269.16	ENSG00000082269	FAM135A	-0.0055479885729356	2.15793671217298	-0.161565157282708	0.871740679280573	0.954256616974333	Junction	DLPFC
chr1:180178885-180182173(+)	ENSG00000116260.16	ENSG00000116260	QSOX1	-0.0070326484323354	1.32830289273246	-0.161537021174291	0.871762821113616	0.954256616974333	Junction	DLPFC
chr4:94274798-94274889(+)	ENSG00000163104.17	ENSG00000163104	SMARCAD1	-0.006658280484862	1.3770404696525	-0.161533458514911	0.871765624771128	0.954256616974333	Junction	DLPFC
chr1:182883636-182884612(+)	ENSG00000135829.16	ENSG00000135829	DHX9	-0.0043945504843227	3.29229134414565	-0.161532348130297	0.871766498595709	0.954256616974333	Junction	DLPFC
chr4:71187402-71236575(+)	ENSG00000080493.14	ENSG00000080493	SLC4A4	-0.0100397960063657	1.82456994504999	-0.161531319748514	0.871767307887756	0.954256616974333	Junction	DLPFC
chr19:44148898-44150412(+)	ENSG00000263002.7	ENSG00000263002	ZNF234	0.0128552063674826	-0.896398779766743	0.161517167308768	0.871778445260275	0.954256616974333	Junction	DLPFC
chr2:171922508-171925536(+)	ENSG00000128708.12	ENSG00000128708	HAT1	0.0107780405143665	1.2222554012508	0.161516970077264	0.871778600473321	0.954256616974333	Junction	DLPFC
chr1:204249265-204250545(-)	ENSG00000143850.13	ENSG00000143850	PLEKHA6	0.0079931001822352	2.47011741283059	0.16151620099684	0.871779205707893	0.954256616974333	Junction	DLPFC
chr19:34460567-34464025(+)	ENSG00000126261.12	ENSG00000126261	UBA2	-0.0042547135985226	3.5164736351874	-0.161503183515707	0.871789449940048	0.954257041041949	Junction	DLPFC
chr1:36179026-36179261(+)	ENSG00000116871.15	ENSG00000116871	MAP7D1	0.0051439254729895	4.29831439250883	0.161490886838783	0.871799126948225	0.954257041041949	Junction	DLPFC
chr7:148787121-148788556(+)	ENSG00000055130.15	ENSG00000055130	CUL1	0.0048397519543508	3.26446866493051	0.161489883380698	0.871799916631699	0.954257041041949	Junction	DLPFC
chr17:58216244-58216665(-)	ENSG00000011143.16	ENSG00000011143	MKS1	0.0096289091119385	0.435656882251138	0.161465729462048	0.871818924888769	0.954257041041949	Junction	DLPFC
chr2:205763937-205765473(+)	ENSG00000118257.16	ENSG00000118257	NRP2	-0.0113649940714643	-0.322489243802958	-0.161448237984846	0.871832690092708	0.954257041041949	Junction	DLPFC
chr3:42553449-42555929(-)	ENSG00000093183.13	ENSG00000093183	SEC22C	0.0087673158071782	1.15696880457676	0.161447964050437	0.871832905670179	0.954257041041949	Junction	DLPFC
chr17:67203444-67215898(-)	ENSG00000198265.11	ENSG00000198265	HELZ	-0.0045152319993473	2.41439969255649	-0.161444438375738	0.871835680262367	0.954257041041949	Junction	DLPFC
chr9:97916339-97922417(-)	ENSG00000136932.13	ENSG00000136932	TRMO	0.0094981734917049	0.627954337249873	0.161443594136082	0.871836344651961	0.954257041041949	Junction	DLPFC
chr10:32584305-32685969(+)	ENSG00000150076.23	ENSG00000150076	AL356053.1	-0.0168064048510981	-0.456246850543703	-0.161435366407711	0.871842819615659	0.954257041041949	Junction	DLPFC
chr19:44905842-44906601(+)	ENSG00000130203.9	ENSG00000130203	APOE	-0.0099911577418145	5.79979141415591	-0.161427200280578	0.871849246109646	0.954257041041949	Junction	DLPFC
chr13:46368250-46368732(-)	ENSG00000102445.18	ENSG00000102445	KIAA0226L	-0.0145720810952551	-0.833694668772619	-0.161417704113828	0.871856719315092	0.954257041041949	Junction	DLPFC
chr19:10909208-10912183(+)	ENSG00000142453.11	ENSG00000142453	CARM1	0.0074706312794161	1.59946545851453	0.161415505275836	0.871858449737908	0.954257041041949	Junction	DLPFC
chr18:49489551-49490453(-)	ENSG00000215472.10	ENSG00000215472	RPL17-C18orf32	0.0048109208473549	4.673687495861	0.161375797953146	0.871889698374874	0.954273388845833	Junction	DLPFC
chr16:74924004-74938149(-)	ENSG00000103091.14	ENSG00000103091	WDR59	0.0073328042725911	1.30929700103639	0.161374637913699	0.871890611298964	0.954273388845833	Junction	DLPFC
chr6:56735290-56851396(-)	ENSG00000151914.19	ENSG00000151914	DST	-0.0044698292760413	4.43421646354532	-0.161371475016824	0.871893100426181	0.954273388845833	Junction	DLPFC
chr19:42053930-42054319(-)	ENSG00000105737.9	ENSG00000105737	GRIK5	0.0094575718532286	1.2044033128985	0.161349617861466	0.871910301540402	0.954282282018134	Junction	DLPFC
chr19:1438429-1438806(+)	ENSG00000115268.9	ENSG00000115268	RPS15	0.0106200914492887	4.10198185933009	0.161344449438659	0.871914368987605	0.954282282018134	Junction	DLPFC
chr21:41451244-41452620(+)	ENSG00000157601.13	ENSG00000157601	MX1	0.0107904016680992	1.79820081544136	0.16132696461671	0.871928129224161	0.954283979771036	Junction	DLPFC
chr3:70977043-70977642(-)	ENSG00000114861.18	ENSG00000114861	FOXP1	0.0056537076106894	2.29012344032948	0.161325777657493	0.871929063340867	0.954283979771036	Junction	DLPFC
chr4:56963662-56964405(-)	ENSG00000084092.6	ENSG00000084092	NOA1	-0.0089949247491615	0.30954802467754	-0.16130288327994	0.871947080861506	0.95429487387424	Junction	DLPFC
chr6:55505243-55514047(-)	ENSG00000146151.12	ENSG00000146151	HMGCLL1	-0.0226914303933497	-0.840837581074123	-0.161292497301127	0.871955254488017	0.95429487387424	Junction	DLPFC
chr7:55156660-55156758(+)	ENSG00000146648.16	ENSG00000146648	EGFR	-0.0092048484494165	1.24720063378213	-0.161288078263251	0.871958732215926	0.95429487387424	Junction	DLPFC
chr2:75672017-75673443(-)	ENSG00000005436.13	ENSG00000005436	GCFC2	0.0091321239761004	0.43174101530353	0.161259492965383	0.871981228550258	0.954309659469302	Junction	DLPFC
chr1:45010294-45010545(-)	ENSG00000126107.14	ENSG00000126107	HECTD3	-0.0092010725592859	0.152689040924977	-0.161244839825112	0.871992760460702	0.954309659469302	Junction	DLPFC
chr5:56887521-56888225(+)	ENSG00000095015.5	ENSG00000095015	MAP3K1	-0.0105367711737785	-0.0551670088656457	-0.16123795912758	0.871998175526987	0.954309659469302	Junction	DLPFC
chr3:100898895-100902617(-)	ENSG00000154175.16	ENSG00000154175	ABI3BP	-0.0205284621730549	-1.14753551668011	-0.16123750985225	0.871998529104096	0.954309659469302	Junction	DLPFC
chr6:24504986-24515166(+)	ENSG00000112294.12	ENSG00000112294	ALDH5A1	-0.0054831154832008	2.21331573413572	-0.161214506584327	0.872016632578341	0.954322279623417	Junction	DLPFC
chr17:2694040-2694122(-)	ENSG00000132361.16	ENSG00000132361	CLUH	0.0077408320843986	1.10843590358824	0.161167549855895	0.872053587533328	0.954342953672318	Junction	DLPFC
chr2:43498956-43505621(-)	ENSG00000115970.18	ENSG00000115970	THADA	-0.0076002728581079	0.756633220595664	-0.161162566656934	0.872057509328403	0.954342953672318	Junction	DLPFC
chr15:40002789-40003192(+)	ENSG00000128829.11	ENSG00000128829	EIF2AK4	0.0068662499284438	1.87594008176257	0.16115718878456	0.872061741736382	0.954342953672318	Junction	DLPFC
chr13:19293072-19294537(-)	ENSG00000237636.2	ENSG00000237636	ANKRD26P3	-0.0244868187765386	-0.992238913563926	-0.161157100145021	0.8720618114961	0.954342953672318	Junction	DLPFC
chr1:70315567-70324852(-)	ENSG00000118454.12	ENSG00000118454	ANKRD13C	0.0058830642604502	2.16238456425746	0.161146112313486	0.872070458976886	0.954345224988654	Junction	DLPFC
chr6:43257967-43259037(+)	ENSG00000146216.11	ENSG00000146216	TTBK1	0.0071090094801269	2.94214623221534	0.161137143339665	0.872077517617491	0.954345757545867	Junction	DLPFC
chr8:61646879-61651049(-)	ENSG00000198363.16	ENSG00000198363	ASPH	0.0067446427759848	3.91184425531338	0.161128568417316	0.872084266146597	0.954345950731455	Junction	DLPFC
chr14:20447995-20448105(-)	ENSG00000092094.10	ENSG00000092094	OSGEP	-0.0071998777755328	1.74418308123185	-0.161101692460715	0.872105417789422	0.954361905521358	Junction	DLPFC
chr17:67167797-67178658(-)	ENSG00000198265.11	ENSG00000198265	HELZ	-0.0060230346613421	1.84977829136236	-0.161076544338012	0.872125209693104	0.95436297944406	Junction	DLPFC
chr11:65110604-65110693(+)	ENSG00000149823.7	ENSG00000149823	VPS51	0.0048813761971302	3.06711784674803	0.161075802245811	0.872125793730658	0.95436297944406	Junction	DLPFC
chr19:29942665-29971192(+)	ENSG00000105176.17	ENSG00000105176	URI1	-0.0097207753393112	0.438181138163948	-0.161056423675419	0.872141044977377	0.95436297944406	Junction	DLPFC
chr10:45827391-45828028(-)	ENSG00000188234.13	ENSG00000188234	AGAP4	0.0122957052985961	-0.020142774077357	0.161050518618039	0.872145692362042	0.95436297944406	Junction	DLPFC
chr18:74260945-74263348(-)	ENSG00000166347.18	ENSG00000166347	CYB5A	-0.0064171951556933	2.41332287092233	-0.161046322185571	0.872148995031356	0.95436297944406	Junction	DLPFC
chr3:49702754-49703426(+)	ENSG00000164068.15	ENSG00000164068	RNF123	-0.0091164027025987	1.16166628354691	-0.161043943325986	0.872150867238471	0.95436297944406	Junction	DLPFC
chr6:43038473-43038565(-)	ENSG00000044090.8	ENSG00000044090	CUL7	0.0102937466216207	0.529600933605926	0.161034335027211	0.872158429157155	0.95436297944406	Junction	DLPFC
chr6:161087955-161089321(+)	ENSG00000085511.19	ENSG00000085511	MAP3K4	0.00885217217477	1.08593213886392	0.161033640119394	0.872158976063626	0.95436297944406	Junction	DLPFC
chr15:61854955-61856285(-)	ENSG00000129003.15	ENSG00000129003	VPS13C	-0.0060311114709924	2.19218136189563	-0.161005851011672	0.872180846702318	0.954379416055968	Junction	DLPFC
chr14:77464687-77465538(+)	ENSG00000100591.7	ENSG00000100591	AHSA1	-0.0067688228914518	4.49648518472581	-0.160997394166657	0.872187502444736	0.954379416055968	Junction	DLPFC
chr5:33455067-33455586(+)	ENSG00000113407.13	ENSG00000113407	TARS	-0.0059732121450965	2.61338565606687	-0.160989278035424	0.872193890045677	0.954379416055968	Junction	DLPFC
chr6:31355593-31356166(-)	ENSG00000234745.9	ENSG00000234745	HLA-B	-0.0553737099938209	-0.864888624289812	-0.160981151532119	0.872200285818086	0.954379416055968	Junction	DLPFC
chr10:128047490-128047763(+)	ENSG00000132334.16	ENSG00000132334	PTPRE	0.0090632494259801	0.655738240870783	0.160913543382465	0.872253495540013	0.95443044737322	Junction	DLPFC
chr1:92850956-92876295(-)	ENSG00000154511.11	ENSG00000154511	FAM69A	-0.0053867711016243	3.20192961601761	-0.16089210373694	0.872270369330805	0.954435660683296	Junction	DLPFC
chr5:32143881-32173809(-)	ENSG00000113384.13	ENSG00000113384	GOLPH3	-0.0066102957637393	2.12939477513926	-0.160890787562252	0.87227140521067	0.954435660683296	Junction	DLPFC
chr7:158760148-158761495(-)	ENSG00000117868.15	ENSG00000117868	ESYT2	0.0043314589805891	3.49752159521503	0.160859772808144	0.872295815073101	0.954448725022828	Junction	DLPFC
chr1:21478308-21479348(+)	ENSG00000142794.18	ENSG00000142794	NBPF3	0.0132367832809504	-0.820467250289637	0.1608553315847	0.872299310505079	0.954448725022828	Junction	DLPFC
chr17:14034417-14069271(-)	ENSG00000236088.9	ENSG00000236088	COX10-AS1	0.0107057653248974	-0.350016161484377	0.160850563749033	0.872303062997574	0.954448725022828	Junction	DLPFC
chr12:110292125-110296598(+)	ENSG00000174437.16	ENSG00000174437	ATP2A2	0.0057689435508477	5.77563595080697	0.160839000663461	0.872312163657074	0.954450099471329	Junction	DLPFC
chr1:156042914-156043997(-)	ENSG00000160803.7	ENSG00000160803	UBQLN4	-0.0073320629455357	1.83741151829276	-0.160828214152922	0.872320653132995	0.954450099471329	Junction	DLPFC
chr10:112172319-112172969(-)	ENSG00000119927.13	ENSG00000119927	GPAM	0.0122395429660621	1.46561663418464	0.160808491992368	0.872336175411346	0.954450099471329	Junction	DLPFC
chr1:15731258-15731888(+)	ENSG00000116786.11	ENSG00000116786	PLEKHM2	0.0069734955481902	2.9600694552171	0.160804677894476	0.872339177293484	0.954450099471329	Junction	DLPFC
chr1:167685511-167690048(+)	ENSG00000198771.10	ENSG00000198771	RCSD1	0.0145624545549113	-0.924064515114236	0.160798049905772	0.872344393850115	0.954450099471329	Junction	DLPFC
chr14:74040646-74046059(+)	ENSG00000119636.15	ENSG00000119636	BBOF1	0.0125294879113453	-0.477248078486949	0.1607908439469	0.872350065304329	0.954450099471329	Junction	DLPFC
chrX:154442429-154442519(+)	ENSG00000203879.11	ENSG00000203879	GDI1	0.0038026909644875	5.93052629123912	0.160785210411757	0.872354499186101	0.954450099471329	Junction	DLPFC
chr13:45483356-45486494(+)	ENSG00000136152.14	ENSG00000136152	COG3	0.0064675445230204	1.48523214447523	0.160782158924466	0.872356900865155	0.954450099471329	Junction	DLPFC
chr12:430737-431865(+)	ENSG00000120647.9	ENSG00000120647	CCDC77	-0.0107584418297215	0.239415592702516	-0.160755166946304	0.872378145005925	0.954466151432589	Junction	DLPFC
chr3:161221332-161221993(+)	ENSG00000169251.12	ENSG00000169251	NMD3	0.0141103364517397	0.110719251953421	0.160741734807176	0.872388716857402	0.954470526722201	Junction	DLPFC
chr2:229858832-229858918(-)	ENSG00000153827.13	ENSG00000153827	TRIP12	-0.0100647470448115	0.985526548158226	-0.16073268936409	0.872395836144448	0.954471124563049	Junction	DLPFC
chr11:10305230-10305679(+)	ENSG00000148926.9	ENSG00000148926	ADM	-0.0276070243711235	-1.10988313501069	-0.160708196077746	0.872415113829997	0.954485024559318	Junction	DLPFC
chr6:42257103-42258134(-)	ENSG00000124496.12	ENSG00000124496	TRERF1	0.0148072287461045	-0.662158390580992	0.16068027623008	0.872437088517647	0.95449890278013	Junction	DLPFC
chr15:79845443-79889092(-)	ENSG00000136371.10	ENSG00000136371	MTHFS	-0.0099579886178128	0.526613906132641	-0.160660955852611	0.872452294935714	0.95449890278013	Junction	DLPFC
chr2:26121462-26127143(+)	ENSG00000084733.10	ENSG00000084733	RAB10	-0.0311902519700352	-1.80768774965198	-0.160659777444264	0.872453222422747	0.95449890278013	Junction	DLPFC
chr8:17956778-17957263(+)	ENSG00000078674.17	ENSG00000078674	PCM1	-0.0045939327142779	3.93745558561041	-0.160658673941572	0.872454090954125	0.95449890278013	Junction	DLPFC
chr3:52204916-52205838(+)	ENSG00000023330.14	ENSG00000023330	ALAS1	0.0049661737487787	2.30699495374215	0.160639563381437	0.87246913228413	0.954508167339755	Junction	DLPFC
chr5:179865361-179865837(-)	ENSG00000197226.12	ENSG00000197226	TBC1D9B	0.0047357649463539	3.71176598437976	0.160594986365649	0.872504217652613	0.95451042145344	Junction	DLPFC
chr2:96595632-96601642(-)	ENSG00000114982.17	ENSG00000114982	KANSL3	-0.0096373553659935	1.05451366435744	-0.160586123636399	0.872511193298114	0.95451042145344	Junction	DLPFC
chr11:62782334-62782692(+)	ENSG00000162227.7	ENSG00000162227	TAF6L	-0.010248965648918	0.130793752460308	-0.160581166998915	0.872515094555104	0.95451042145344	Junction	DLPFC
chr9:81613522-81615981(-)	ENSG00000196781.14	ENSG00000196781	TLE1	-0.0087759738659564	1.14138067873309	-0.160573788821737	0.872520901756854	0.95451042145344	Junction	DLPFC
chr3:13354108-13358221(-)	ENSG00000132182.11	ENSG00000132182	NUP210	-0.0125891419484459	-0.430073851857987	-0.160573241771532	0.87252133232837	0.95451042145344	Junction	DLPFC
chr6:33263550-33263771(-)	ENSG00000223501.8	ENSG00000223501	VPS52	-0.0055214203882685	2.2672542699985	-0.160571109109465	0.872523010901433	0.95451042145344	Junction	DLPFC
chr6:167946902-167947852(+)	ENSG00000130396.20	ENSG00000130396	MLLT4	0.0083592001154967	1.63704853351155	0.160571052360199	0.872523055567584	0.95451042145344	Junction	DLPFC
chr11:111701011-111701451(+)	ENSG00000170145.4	ENSG00000170145	SIK2	0.0054430286121526	2.55342779901771	0.160564574678646	0.872528154016874	0.95451042145344	Junction	DLPFC
chr2:47416430-47429741(+)	ENSG00000095002.13	ENSG00000095002	MSH2	-0.0043743139681665	3.03765192961363	-0.160561783593299	0.872530350824111	0.95451042145344	Junction	DLPFC
chr12:101048402-101079192(+)	ENSG00000151572.16	ENSG00000151572	ANO4	0.006562829219061	1.93119257193597	0.160549221854545	0.872540237928694	0.95451404677141	Junction	DLPFC
chr2:229768720-229769230(-)	ENSG00000153827.13	ENSG00000153827	TRIP12	-0.0049447475635604	3.29450335096047	-0.160527682567625	0.872557191136458	0.954523029643314	Junction	DLPFC
chr10:110596551-110598138(+)	ENSG00000108055.9	ENSG00000108055	SMC3	-0.0062055557757942	2.77076647194186	-0.160518490504926	0.87256442607115	0.954523029643314	Junction	DLPFC
chr18:21847126-21849195(+)	ENSG00000101752.11	ENSG00000101752	MIB1	0.0049046670488749	2.66439052566826	0.160513735079895	0.872568168999073	0.954523029643314	Junction	DLPFC
chr2:140716817-140769212(-)	ENSG00000168702.17	ENSG00000168702	LRP1B	0.0053968585260622	3.31581745935393	0.160502340895791	0.872577137212219	0.954525649567486	Junction	DLPFC
chr18:79069530-79096475(+)	ENSG00000166377.19	ENSG00000166377	ATP9B	0.0098271617955828	0.894071780433601	0.160482466583144	0.872592780062887	0.954532679873107	Junction	DLPFC
chr17:75273640-75277352(-)	ENSG00000125454.11	ENSG00000125454	SLC25A19	0.0108197774807095	-0.318218684576926	0.160474818621802	0.872598799701617	0.954532679873107	Junction	DLPFC
chr4:109818091-109819000(+)	ENSG00000109534.16	ENSG00000109534	GAR1	0.008169188869732	1.15651502856456	0.160469121578283	0.872603283796018	0.954532679873107	Junction	DLPFC
chr13:50949506-50953904(+)	ENSG00000136104.19	ENSG00000136104	RNASEH2B	0.00726534712035	2.26518412532988	0.16044755924857	0.872620255359191	0.954534361316749	Junction	DLPFC
chr17:81596243-81597244(-)	ENSG00000182446.13	ENSG00000182446	NPLOC4	0.0042068923648192	2.89577780206655	0.160445237002918	0.872622083186474	0.954534361316749	Junction	DLPFC
chr15:40779998-40807368(-)	ENSG00000104129.9	ENSG00000104129	DNAJC17	0.0065206263830344	2.10975351881575	0.160442114616958	0.872624540801041	0.954534361316749	Junction	DLPFC
chr11:61345746-61345856(+)	ENSG00000149476.15	ENSG00000149476	TKFC	0.0096405512851146	0.974322101611893	0.160414386892458	0.872646365210201	0.954551043867862	Junction	DLPFC
chr16:1788208-1788568(+)	ENSG00000095906.16	ENSG00000095906	NUBP2	-0.0080508301501056	0.999973068948104	-0.160378764081669	0.872674403961065	0.954562324871558	Junction	DLPFC
chr17:42565312-42565470(+)	ENSG00000068120.14	ENSG00000068120	COASY	0.005902670223365	2.26423788920974	0.16037515241321	0.872677246717978	0.954562324871558	Junction	DLPFC
chr20:36188500-36190276(+)	ENSG00000088367.21	ENSG00000088367	EPB41L1	-0.0051870865354675	4.08135910357638	-0.160374736050802	0.872677574438396	0.954562324871558	Junction	DLPFC
chr2:171458076-171458371(+)	ENSG00000115827.13	ENSG00000115827	DCAF17	-0.0151194805627386	-1.02993342584839	-0.160367564766826	0.872683218986441	0.954562324871558	Junction	DLPFC
chr10:69197084-69198371(+)	ENSG00000156502.13	ENSG00000156502	SUPV3L1	0.0078985449026812	1.38517218375343	0.160353807333981	0.872694047538426	0.954562324871558	Junction	DLPFC
chr15:85717403-85718012(+)	ENSG00000170776.20	ENSG00000170776	AKAP13	0.0090916405438042	0.85048446529489	0.160351175368957	0.872696119175479	0.954562324871558	Junction	DLPFC
chr17:49705282-49705865(-)	ENSG00000121073.13	ENSG00000121073	SLC35B1	0.0053550421916664	2.42401730559105	0.160325172298758	0.87271658641089	0.954570812924105	Junction	DLPFC
chr20:3908136-3910576(+)	ENSG00000125779.21	ENSG00000125779	PANK2	0.0083790219410448	1.71403997487239	0.160316295925043	0.872723573098939	0.954570812924105	Junction	DLPFC
chr1:114708655-114709568(-)	ENSG00000213281.4	ENSG00000213281	NRAS	-0.0057199736220309	2.18460797174712	-0.160316261871951	0.872723599902509	0.954570812924105	Junction	DLPFC
chr11:93184521-93185690(-)	ENSG00000180773.14	ENSG00000180773	SLC36A4	0.0084325947215084	1.08024127792865	0.160296726761963	0.872738976230309	0.954580441191197	Junction	DLPFC
chr20:45906360-45907691(-)	ENSG00000100979.14	ENSG00000100979	PLTP	-0.0078042976627758	2.53612480070424	-0.160281489835764	0.87275096943776	0.954586286918982	Junction	DLPFC
chr19:32643632-32644324(-)	ENSG00000105186.15	ENSG00000105186	ANKRD27	0.0053327151872767	1.88042625235955	0.16027323357288	0.872757468075293	0.954586286918982	Junction	DLPFC
chr11:95888262-95923874(-)	ENSG00000087053.18	ENSG00000087053	MTMR2	-0.0078360275655799	1.04684625671642	-0.160256205343628	0.872770871296111	0.954589365291924	Junction	DLPFC
chr2:241501709-241508005(-)	ENSG00000115694.14	ENSG00000115694	STK25	-0.0053560051283823	2.44350743501349	-0.160245317870616	0.872779441038161	0.954589365291924	Junction	DLPFC
chr8:38117470-38119269(+)	ENSG00000129691.15	ENSG00000129691	ASH2L	0.0122081329512585	-0.416633078025419	0.160230197470498	0.872791342624445	0.954589365291924	Junction	DLPFC
chr6:83148864-83151592(+)	ENSG00000083097.14	ENSG00000083097	DOPEY1	0.0070372097986161	1.86273261427489	0.160229653486468	0.872791770806303	0.954589365291924	Junction	DLPFC
chr7:120951236-120953303(+)	ENSG00000071243.15	ENSG00000071243	ING3	-0.0071749110815894	1.35575036709637	-0.160214170763111	0.872803957615887	0.954589365291924	Junction	DLPFC
chr1:185175114-185180390(+)	ENSG00000116668.12	ENSG00000116668	SWT1	-0.008225875303537	0.472309611615751	-0.160205787759061	0.872810556084877	0.954589365291924	Junction	DLPFC
chr7:816674-838797(+)	ENSG00000164828.17	ENSG00000164828	SUN1	0.0134770169337317	-0.672665322252605	0.1601898086861	0.872823133631438	0.954589365291924	Junction	DLPFC
chr6:43558592-43560177(-)	ENSG00000124571.17	ENSG00000124571	XPO5	0.0090631922123149	1.14713308874685	0.160184796490951	0.872827078868079	0.954589365291924	Junction	DLPFC
chr2:61872589-61873001(-)	ENSG00000115484.14	ENSG00000115484	CCT4	0.0054472919671603	4.3103208564873	0.160183691157059	0.87282794890721	0.954589365291924	Junction	DLPFC
chr19:42313497-42314271(+)	ENSG00000167619.11	ENSG00000167619	TMEM145	0.0081206968848704	0.800654438033268	0.160176762687436	0.872833402502387	0.954589365291924	Junction	DLPFC
chr17:7317371-7317460(-)	ENSG00000261915.6	ENSG00000261915	RP11-542C16.2	-0.007121561871296	1.42579372912681	-0.160176306840817	0.872833761312418	0.954589365291924	Junction	DLPFC
chr10:120851507-120852523(+)	ENSG00000120008.15	ENSG00000120008	WDR11	0.0091377202160735	0.693182123171521	0.160169439698062	0.87283916664186	0.954589365291924	Junction	DLPFC
chr9:156528-162431(-)	ENSG00000172785.18	ENSG00000172785	CBWD1	-0.0106860877242524	1.21762557213359	-0.160151919981797	0.872852956951306	0.954591556792681	Junction	DLPFC
chr5:140560755-140561017(-)	ENSG00000113108.18	ENSG00000113108	APBB3	0.0070035785830572	1.58622129033576	0.160150191060425	0.872854317840788	0.954591556792681	Junction	DLPFC
chr17:82086559-82087049(-)	ENSG00000169710.8	ENSG00000169710	FASN	0.0078987899284092	2.93474821492255	0.16013766483468	0.872864177646239	0.954595150606796	Junction	DLPFC
chr8:12740997-12743163(-)	ENSG00000154359.12	ENSG00000154359	LONRF1	0.0067124412993504	1.66061580013849	0.160116123108085	0.872881133896158	0.954606505231106	Junction	DLPFC
chr9:100442357-100450556(+)	ENSG00000066697.14	ENSG00000066697	MSANTD3	-0.0069853653529437	1.31733412258892	-0.160100665436103	0.872893301209055	0.954609564528876	Junction	DLPFC
chr20:34856894-34859442(-)	ENSG00000131067.16	ENSG00000131067	GGT7	-0.0067185644282302	2.35977710530574	-0.160095213346593	0.87289759276023	0.954609564528876	Junction	DLPFC
chr11:13403279-13404559(-)	ENSG00000148925.10	ENSG00000148925	BTBD10	-0.0086084284915903	0.579358668567352	-0.160072275410358	0.872915648140895	0.954609564528876	Junction	DLPFC
chr14:91473371-91475810(-)	ENSG00000100796.17	ENSG00000100796	PPP4R3A	0.0100032547540823	0.345462766033086	0.160070331534692	0.872917178247389	0.954609564528876	Junction	DLPFC
chr11:1952210-1952781(+)	ENSG00000214026.10	ENSG00000214026	MRPL23	0.0110881937351512	1.49092196334456	0.160063827352951	0.872922297966539	0.954609564528876	Junction	DLPFC
chr8:31141601-31141680(+)	ENSG00000165392.9	ENSG00000165392	WRN	-0.0114706036095398	-0.209940030570346	-0.160062460143946	0.872923374155801	0.954609564528876	Junction	DLPFC
chr7:55983869-55984846(+)	ENSG00000146729.9	ENSG00000146729	GBAS	0.0050791115697309	3.27628972229992	0.160044412830178	0.872937579998117	0.954617910684218	Junction	DLPFC
chr17:4550354-4551879(-)	ENSG00000132382.14	ENSG00000132382	MYBBP1A	-0.0092985544554298	0.125627098668068	-0.159987715188566	0.872982209497959	0.954659526847177	Junction	DLPFC
chr1:112591604-112597970(-)	ENSG00000007341.18	ENSG00000007341	ST7L	-0.0065498164751002	1.47041746079946	-0.15996321008404	0.873001498795567	0.954673431528488	Junction	DLPFC
chr6:106655733-106662979(+)	ENSG00000130348.11	ENSG00000130348	QRSL1	0.0092056818822446	0.566915962571303	0.159943276798558	0.873017189422225	0.954679387881478	Junction	DLPFC
chr16:30959187-30961266(+)	ENSG00000099381.16	ENSG00000099381	SETD1A	0.0109397117963351	0.102346548412047	0.159939586628764	0.873020094170983	0.954679387881478	Junction	DLPFC
chr2:205766804-205792234(+)	ENSG00000118257.16	ENSG00000118257	NRP2	0.011257951608934	-0.142924752858425	0.159912155247796	0.873041687071332	0.954682614496374	Junction	DLPFC
chr6:30917225-30917694(+)	ENSG00000137411.16	ENSG00000137411	VARS2	-0.0081681631526227	1.28724726399508	-0.159905897918955	0.873046612606916	0.954682614496374	Junction	DLPFC
chr2:39013564-39013866(-)	ENSG00000115904.12	ENSG00000115904	SOS1	0.0085392700136701	1.95093340950193	0.159904178659854	0.87304796594434	0.954682614496374	Junction	DLPFC
chr16:67194460-67194685(+)	ENSG00000205250.8	ENSG00000205250	E2F4	0.0061808472188937	1.59087577212468	0.159902430469592	0.87304934205569	0.954682614496374	Junction	DLPFC
chr15:80441379-80450879(+)	ENSG00000172379.19	ENSG00000172379	ARNT2	0.0138953782825287	0.732199776540959	0.159890711846139	0.873058566536864	0.954682962665592	Junction	DLPFC
chr16:8764150-8764737(+)	ENSG00000183044.11	ENSG00000183044	ABAT	0.0050979367820512	3.9111720649332	0.159885322187897	0.873062809088848	0.954682962665592	Junction	DLPFC
chr2:232809812-232811243(+)	ENSG00000204120.14	ENSG00000204120	GIGYF2	-0.0052996835294119	2.03392836584378	-0.159864750346767	0.873079002562181	0.954691961187577	Junction	DLPFC
chr5:661226-661365(-)				-0.0472986657545835	-2.99506885197371	-0.159857556968474	0.873084664964398	0.954691961187577	Junction	DLPFC
chr10:84195590-84196504(+)	ENSG00000148600.14	ENSG00000148600	CDHR1	0.0109101948179776	0.512513247014523	0.159844994431299	0.873094553816071	0.954691961187577	Junction	DLPFC
chr4:2320272-2335704(-)	ENSG00000159733.13	ENSG00000159733	ZFYVE28	0.009772242780213	1.15362377180347	0.15984146027021	0.873097335805045	0.954691961187577	Junction	DLPFC
chr10:100152353-100154859(-)	ENSG00000107566.13	ENSG00000107566	ERLIN1	-0.0090108561863997	0.877421109491935	-0.159827041840636	0.873108685590404	0.954697182835795	Junction	DLPFC
chr9:95941550-95955913(+)	ENSG00000182150.15	ENSG00000182150	ERCC6L2	0.0044298821280446	2.71147395095892	0.159813994283824	0.87311895628559	0.954701224487449	Junction	DLPFC
chr13:20868702-20902669(-)	ENSG00000132953.16	ENSG00000132953	XPO4	-0.0071865655351335	1.32414158815886	-0.159796919233885	0.873132397350383	0.954708732653935	Junction	DLPFC
chr18:51065607-51067018(+)	ENSG00000141646.13	ENSG00000141646	SMAD4	-0.0045948851494266	2.72499408037728	-0.159727614727168	0.873186952553127	0.954713902124893	Junction	DLPFC
chr7:67292550-67295617(-)	ENSG00000067601.7	ENSG00000067601	PMS2P4	0.0070543542097336	1.18338544699591	0.159717194610702	0.873195155124984	0.954713902124893	Junction	DLPFC
chr20:15499848-15862744(+)	ENSG00000172264.16	ENSG00000172264	MACROD2	-0.0142019221071176	0.318560081182505	-0.159716659857368	0.873195576075797	0.954713902124893	Junction	DLPFC
chr5:151467926-151473672(+)	ENSG00000123643.12	ENSG00000123643	SLC36A1	0.0078077766409945	2.02068411660908	0.159700874499848	0.873208002118498	0.954713902124893	Junction	DLPFC
chr16:31493788-31493865(-)	ENSG00000140688.16	ENSG00000140688	C16orf58	-0.0054220853071991	2.67189915443677	-0.159699418307085	0.873209148417428	0.954713902124893	Junction	DLPFC
chr22:45672180-45689711(+)	ENSG00000130638.15	ENSG00000130638	ATXN10	0.0062652560119674	2.0375711597489	0.159689249871596	0.873217152905477	0.954713902124893	Junction	DLPFC
chr12:96029186-96035360(-)	ENSG00000111144.9	ENSG00000111144	LTA4H	-0.0051818235250866	2.27493795275622	-0.159687302542124	0.873218685824737	0.954713902124893	Junction	DLPFC
chr2:43508781-43527878(-)	ENSG00000115970.18	ENSG00000115970	THADA	0.0092021465291899	1.06165737125829	0.159677389703656	0.873226489124416	0.954713902124893	Junction	DLPFC
chr22:21487673-21487871(-)	ENSG00000183506.16	ENSG00000183506	PI4KAP2	-0.0121439489253645	1.86620763453002	-0.159654004704371	0.873244897640243	0.954713902124893	Junction	DLPFC
chr15:80168150-80168263(+)	ENSG00000103876.11	ENSG00000103876	FAH	0.0128047673924973	-0.523721328023429	0.159637698830094	0.873257733556751	0.954713902124893	Junction	DLPFC
chr16:70381863-70382804(-)	ENSG00000157350.12	ENSG00000157350	ST3GAL2	0.0090391714552242	1.31893989741741	0.159623513282795	0.873268900387923	0.954713902124893	Junction	DLPFC
chr6:84185449-84186331(-)	ENSG00000135315.11	ENSG00000135315	CEP162	0.010583870687085	0.183343189710595	0.159622024771331	0.873270072142294	0.954713902124893	Junction	DLPFC
chr11:124660804-124669359(-)	ENSG00000110013.12	ENSG00000110013	SIAE	0.0047748354902597	2.88559001055869	0.159619136508692	0.873272345779846	0.954713902124893	Junction	DLPFC
chr10:133395778-133396162(+)	ENSG00000254536.1	ENSG00000254536	RP11-108K14.8	0.0068464153897052	1.25860154442561	0.159617258317348	0.873273824290816	0.954713902124893	Junction	DLPFC
chr16:72075220-72076302(+)	ENSG00000261701.6	ENSG00000261701	HPR	-0.0305767416640152	-1.28586147415408	-0.159616478794228	0.873274437931026	0.954713902124893	Junction	DLPFC
chr19:334543-336082(-)	ENSG00000105556.11	ENSG00000105556	MIER2	0.0108118119787671	0.0465785355171304	0.159602332939059	0.873285573554427	0.954713902124893	Junction	DLPFC
chr14:21525655-21526060(-)	ENSG00000165821.11	ENSG00000165821	SALL2	0.0090489087487237	0.654911313678974	0.159577420650808	0.873305184579971	0.954713902124893	Junction	DLPFC
chr8:74361979-74362263(+)	ENSG00000104381.12	ENSG00000104381	GDAP1	0.0126834482302908	-0.221462806368997	0.159569995507858	0.873311029689154	0.954713902124893	Junction	DLPFC
chr16:2027219-2029581(+)	ENSG00000065054.13	ENSG00000065054	SLC9A3R2	0.0133983052473794	-0.182756415211198	0.159560442988349	0.87331854948988	0.954713902124893	Junction	DLPFC
chr2:209424277-209580035(+)	ENSG00000078018.19	ENSG00000078018	MAP2	0.0383208979792064	-0.515074486964885	0.159557133258927	0.873321154931438	0.954713902124893	Junction	DLPFC
chr11:45872234-45880913(+)	ENSG00000121671.11	ENSG00000121671	CRY2	0.0064322465144882	2.38370943096748	0.159548856478959	0.87332767047508	0.954713902124893	Junction	DLPFC
chr15:41846836-41847336(+)	ENSG00000168970.22	ENSG00000168970	JMJD7-PLA2G4B	0.0120331531498843	0.0200612125804323	0.159542684730104	0.873332528927961	0.954713902124893	Junction	DLPFC
chr8:133050916-133060099(-)	ENSG00000155926.13	ENSG00000155926	SLA	-0.0174363259122149	-0.803123126494973	-0.159538791868576	0.873335593423938	0.954713902124893	Junction	DLPFC
chr2:73600882-73601194(+)	ENSG00000116127.17	ENSG00000116127	ALMS1	-0.0073254804411181	1.01775341474429	-0.159537283923623	0.873336780492423	0.954713902124893	Junction	DLPFC
chr17:82056551-82056628(+)	ENSG00000169727.12	ENSG00000169727	GPS1	0.0050916850314526	2.73465221550257	0.159532486666015	0.873340556940749	0.954713902124893	Junction	DLPFC
chr17:7416108-7416925(+)	ENSG00000169992.9	ENSG00000169992	NLGN2	-0.0078444634028438	2.52688016513744	-0.159530148320793	0.873342397710135	0.954713902124893	Junction	DLPFC
chr11:12764435-12862249(+)	ENSG00000187079.15	ENSG00000187079	TEAD1	0.0099233319509885	1.4307260123749	0.159526216113922	0.873345493185342	0.954713902124893	Junction	DLPFC
chr19:18924700-18924881(+)	ENSG00000105671.11	ENSG00000105671	DDX49	0.0080745336009347	1.48582970380871	0.159522131720401	0.873348708465564	0.954713902124893	Junction	DLPFC
chr2:8788813-8789879(-)	ENSG00000134313.14	ENSG00000134313	KIDINS220	0.0034693205542315	4.10731083010058	0.159505405904294	0.873361875236826	0.954713902124893	Junction	DLPFC
chr1:68194228-68232193(-)	ENSG00000116729.13	ENSG00000116729	WLS	0.0053313261998556	2.92927197305478	0.159499173477853	0.873366781489741	0.954713902124893	Junction	DLPFC
chr20:35466205-35466965(+)	ENSG00000126001.15	ENSG00000126001	CEP250	-0.0087872124346041	1.15373980424306	-0.159494848604176	0.873370186093421	0.954713902124893	Junction	DLPFC
chr14:49853821-49862757(-)				-0.0591950322590868	-0.295564147032317	-0.15949344203855	0.873371293362919	0.954713902124893	Junction	DLPFC
chr12:56158712-56159974(+)	ENSG00000092841.18	ENSG00000092841	MYL6	0.0218897857397687	-0.294539807246488	0.159492867312906	0.873371745795613	0.954713902124893	Junction	DLPFC
chr2:29133817-29135547(+)	ENSG00000115295.19	ENSG00000115295	CLIP4	-0.0048857833055633	3.37560043432124	-0.159484901539609	0.873378016576764	0.954713902124893	Junction	DLPFC
chr11:76365973-76380747(-)	ENSG00000137492.7	ENSG00000137492	THAP12	-0.0077452847257551	0.797459698943893	-0.159476533682986	0.873384603892792	0.954713902124893	Junction	DLPFC
chr3:138167306-138170106(-)	ENSG00000138231.12	ENSG00000138231	DBR1	0.0103027598638321	-0.123112086140643	0.159469426531611	0.873390198767586	0.954713902124893	Junction	DLPFC
chr10:113841561-113842342(-)	ENSG00000198924.7	ENSG00000198924	DCLRE1A	-0.0068532019592014	1.24803983961865	-0.159457931349688	0.873399247990805	0.954713902124893	Junction	DLPFC
chr20:276880-277043(-)	ENSG00000196476.11	ENSG00000196476	C20orf96	0.0149536015808145	-1.03038261356763	0.159451090903016	0.87340463292686	0.954713902124893	Junction	DLPFC
chr13:19838986-19851354(-)	ENSG00000132950.18	ENSG00000132950	ZMYM5	-0.0104903721355053	0.310356847914641	-0.159448394713895	0.873406755422331	0.954713902124893	Junction	DLPFC
chr3:122752675-122755259(-)	ENSG00000169087.10	ENSG00000169087	HSPBAP1	-0.013704191689767	-0.719963495521571	-0.159440033199723	0.873413337783897	0.954713902124893	Junction	DLPFC
chr1:1257131-1257207(-)	ENSG00000160087.20	ENSG00000160087	UBE2J2	0.006150015716586	1.72095961169791	0.159431000693656	0.873420448374424	0.954713902124893	Junction	DLPFC
chr15:52557223-52564189(-)	ENSG00000128989.10	ENSG00000128989	ARPP19	-0.0136816341059411	0.460947120938311	-0.159430607008284	0.873420758292576	0.954713902124893	Junction	DLPFC
chr14:105146501-105146610(-)	ENSG00000184916.8	ENSG00000184916	JAG2	0.0119741798336439	-0.0439308716590193	0.159429514746229	0.873421618146412	0.954713902124893	Junction	DLPFC
chr1:155611292-155611548(+)	ENSG00000125459.14	ENSG00000125459	MSTO1	-0.0114794197711523	-0.188796593123026	-0.159423434752422	0.873426404460259	0.954713902124893	Junction	DLPFC
chr15:72351235-72355558(-)	ENSG00000213614.9	ENSG00000213614	HEXA	0.0158596447785509	-0.975442643887502	0.159402964847383	0.873442518884213	0.954718255521628	Junction	DLPFC
chr7:30785993-30791164(+)	ENSG00000254959.6	ENSG00000254959	INMT-FAM188B	0.011965029224065	0.107210617636524	0.159379028008199	0.873461362632778	0.954718255521628	Junction	DLPFC
chr10:119453277-119454968(+)	ENSG00000198873.11	ENSG00000198873	GRK5	0.0086643262485628	1.11323464946795	0.159376175343054	0.873463608335286	0.954718255521628	Junction	DLPFC
chr19:47085415-47086383(-)	ENSG00000130749.9	ENSG00000130749	ZC3H4	0.0107732158476589	0.974145599574724	0.159374332650686	0.873465058957851	0.954718255521628	Junction	DLPFC
chr1:211356469-211359911(+)	ENSG00000082512.14	ENSG00000082512	TRAF5	-0.0119629867968104	-0.081825185557788	-0.159374132475195	0.873465216542012	0.954718255521628	Junction	DLPFC
chr17:54999452-54999631(+)	ENSG00000166263.13	ENSG00000166263	STXBP4	-0.0346040960858681	-0.57055238089462	-0.159359934824219	0.873476393372325	0.954718255521628	Junction	DLPFC
chr1:197442293-197477663(+)	ENSG00000134376.14	ENSG00000134376	CRB1	0.0138954253563183	-0.643181638558832	0.159359914821363	0.87347640911921	0.954718255521628	Junction	DLPFC
chr1:31672841-31675006(-)	ENSG00000084636.17	ENSG00000084636	COL16A1	0.0128643945360282	0.927660821829569	0.159345458677302	0.873487789469372	0.954723508256977	Junction	DLPFC
chr2:170993957-170996652(-)	ENSG00000198586.13	ENSG00000198586	TLK1	0.005815645812762	2.48402245382958	0.159319905292965	0.873507905994905	0.954735316846762	Junction	DLPFC
chr12:108805185-108806300(-)	ENSG00000084112.14	ENSG00000084112	SSH1	-0.0068299952001481	1.44711145146826	-0.159315031731548	0.87351174264369	0.954735316846762	Junction	DLPFC
chr3:7680296-7686356(+)	ENSG00000196277.15	ENSG00000196277	GRM7	0.0134210708642949	-0.146713294507432	0.159287883491276	0.873533114802683	0.954751490151036	Junction	DLPFC
chr11:57704107-57704301(-)	ENSG00000156603.14	ENSG00000156603	MED19	0.0060735377142118	2.16527970618975	0.159251892158823	0.873561448733376	0.95476572396132	Junction	DLPFC
chr2:197498851-197499781(-)	ENSG00000144381.16	ENSG00000144381	HSPD1	0.0082882267628885	3.8106657860227	0.159249609980245	0.873563245368367	0.95476572396132	Junction	DLPFC
chr14:91342464-91343598(-)	ENSG00000015133.18	ENSG00000015133	CCDC88C	-0.014492405567409	-0.750291172374372	-0.159239472352979	0.873571226178509	0.95476572396132	Junction	DLPFC
chr7:102600389-102602323(-)	ENSG00000105808.17	ENSG00000105808	RASA4	-0.0224840422755999	0.784339217010304	-0.159227720865264	0.873580477510578	0.95476572396132	Junction	DLPFC
chr11:125602949-125604156(+)	ENSG00000134910.12	ENSG00000134910	STT3A	0.0058409672336106	2.33144364091018	0.159208848052853	0.873595335125697	0.95476572396132	Junction	DLPFC
chr4:109684647-109685250(+)	ENSG00000005059.15	ENSG00000005059	CCDC109B	-0.0125480227614005	-0.202632353745019	-0.15920734931255	0.873596515010407	0.95476572396132	Junction	DLPFC
chr10:99750397-99754528(+)	ENSG00000119929.12	ENSG00000119929	CUTC	0.0081043131920399	1.15137265307871	0.159201999968703	0.873600726288673	0.95476572396132	Junction	DLPFC
chr4:39245453-39253145(+)	ENSG00000157796.17	ENSG00000157796	WDR19	-0.0085675914700077	1.63683753732164	-0.159197177243587	0.873604522988705	0.95476572396132	Junction	DLPFC
chr3:25630470-25630800(-)	ENSG00000077097.14	ENSG00000077097	TOP2B	0.0046798068527606	3.93101334170283	0.159181943381291	0.873616515896585	0.95476572396132	Junction	DLPFC
chr14:24370595-24372440(+)	ENSG00000100968.13	ENSG00000100968	NFATC4	0.0148202856278529	-0.637793415210197	0.159177269377366	0.873620195527297	0.95476572396132	Junction	DLPFC
chr2:61877515-61878868(-)	ENSG00000115484.14	ENSG00000115484	CCT4	-0.0051148362923504	4.17848585168134	-0.159169917666318	0.873625983200597	0.95476572396132	Junction	DLPFC
chr8:42959315-42964310(+)	ENSG00000168172.8	ENSG00000168172	HOOK3	0.0038652532762842	4.070376877525	0.159162842455515	0.873631553204035	0.95476572396132	Junction	DLPFC
chr5:177367035-177367413(+)	ENSG00000169220.17	ENSG00000169220	RGS14	0.0168217182860408	-1.03009697334326	0.159155684233129	0.873637188565254	0.95476572396132	Junction	DLPFC
chr11:119015940-119017361(-)	ENSG00000118181.10	ENSG00000118181	RPS25	-0.0053328730979585	6.08319344464388	-0.159154417000806	0.873638186203537	0.95476572396132	Junction	DLPFC
chr17:35139315-35139848(-)	ENSG00000073536.17	ENSG00000073536	NLE1	-0.007964016784568	0.455064641781158	-0.159121492802737	0.873664106099556	0.954786865221265	Junction	DLPFC
chr2:218238851-218239390(+)	ENSG00000163466.15	ENSG00000163466	ARPC2	0.0047880146165259	4.20161325516454	0.159111467007998	0.873671999031286	0.954788305480476	Junction	DLPFC
chr17:7012758-7013665(+)	ENSG00000219200.11	ENSG00000219200	RNASEK	0.0080142616556137	0.811250493619907	0.159102688735653	0.873678909845847	0.954788672423989	Junction	DLPFC
chr3:184165207-184165421(+)	ENSG00000161202.17	ENSG00000161202	DVL3	0.0064992919670032	2.10101963148179	0.159092473774021	0.873686951725816	0.954790275422848	Junction	DLPFC
chr1:21752652-21752991(-)	ENSG00000090686.15	ENSG00000090686	USP48	0.006110468388627	2.10433507328026	0.159066532596278	0.87370737436144	0.95480540834228	Junction	DLPFC
chr2:207861263-207908513(-)	ENSG00000178385.14	ENSG00000178385	PLEKHM3	-0.0067198293233308	1.8901362709724	-0.159051144344584	0.873719489065569	0.954808593055234	Junction	DLPFC
chr22:20813507-20818482(-)	ENSG00000241973.10	ENSG00000241973	PI4KA	-0.0070174938148305	5.13394280238701	-0.159046127170712	0.873723438940912	0.954808593055234	Junction	DLPFC
chr14:74899997-74900288(+)	ENSG00000119689.14	ENSG00000119689	DLST	0.0044516928221129	2.23383431621586	0.159028179577739	0.873737568585722	0.954816848540499	Junction	DLPFC
chr5:177604542-177607301(+)	ENSG00000027847.13	ENSG00000027847	B4GALT7	-0.0096417833596655	0.0899719512576598	-0.158993516844847	0.873764857713522	0.954834585064762	Junction	DLPFC
chr1:151365847-151366274(-)	ENSG00000143416.20	ENSG00000143416	SELENBP1	-0.0085588511533324	1.63128934401871	-0.158990859582484	0.873766949717871	0.954834585064762	Junction	DLPFC
chr4:156811018-156850220(-)	ENSG00000145431.10	ENSG00000145431	PDGFC	0.0094483321792287	0.591522515503528	0.158947950178183	0.873800731472999	0.954857295357616	Junction	DLPFC
chr9:37487940-37489314(+)	ENSG00000137054.15	ENSG00000137054	POLR1E	0.0087349929827686	0.769970898047384	0.158944848614631	0.873803173283747	0.954857295357616	Junction	DLPFC
chr19:14093238-14093627(-)	ENSG00000072062.13	ENSG00000072062	PRKACA	0.0066001048889343	3.45441743421401	0.158939405694483	0.873807458409539	0.954857295357616	Junction	DLPFC
chr10:42823785-42830260(+)	ENSG00000165733.7	ENSG00000165733	BMS1	-0.0057804297724126	1.78495871087181	-0.15891683463184	0.873825228293346	0.954864812867866	Junction	DLPFC
chr11:60898272-60898540(-)	ENSG00000110107.8	ENSG00000110107	PRPF19	-0.0053158482363134	3.9090315154799	-0.158907388417101	0.873832665185848	0.954864812867866	Junction	DLPFC
chr5:180565978-180567087(+)	ENSG00000113300.11	ENSG00000113300	CNOT6	-0.0061024020255051	1.85689837173991	-0.158905610994044	0.873834064531131	0.954864812867866	Junction	DLPFC
chr4:138309848-138313290(+)	ENSG00000251372.5	ENSG00000251372	LINC00499	-0.0189422002505301	0.124944338901917	-0.158895642141187	0.87384191290477	0.954866203688358	Junction	DLPFC
chr1:74463551-74489188(+)	ENSG00000259030.6	ENSG00000259030	FPGT-TNNI3K	0.0107999368482004	-0.201762271364508	0.158854106598326	0.873874613537618	0.954894750891707	Junction	DLPFC
chr14:23026376-23033367(-)	ENSG00000100804.18	ENSG00000100804	PSMB5	0.0037384775455911	4.22568690176774	0.15883329277698	0.873891000190186	0.954900389637743	Junction	DLPFC
chr11:59653019-59653982(-)	ENSG00000166889.13	ENSG00000166889	PATL1	-0.010522854201696	0.195891530129852	-0.15883084733546	0.873892925481757	0.954900389637743	Junction	DLPFC
chr17:42660363-42660638(+)	ENSG00000037042.8	ENSG00000037042	TUBG2	0.0214360226352889	-0.98210419596328	0.158804729852232	0.873913487774604	0.954909866157969	Junction	DLPFC
chr16:273837-274042(-)	ENSG00000076344.15	ENSG00000076344	RGS11	0.0081977970507196	2.18671094947616	0.158803126829906	0.873914749836763	0.954909866157969	Junction	DLPFC
chrX:102601510-102605481(+)	ENSG00000271147.7	ENSG00000271147	ARMCX5-GPRASP2	0.0175002359177339	-0.818002188229434	0.158787202710672	0.873927286939968	0.954916379822876	Junction	DLPFC
chr2:17696427-17700207(-)	ENSG00000163029.15	ENSG00000163029	SMC6	0.0081329354311962	1.50762211116636	0.158778020111313	0.873934516440343	0.954917093961339	Junction	DLPFC
chr2:20790399-20801309(-)	ENSG00000118961.14	ENSG00000118961	LDAH	-0.0093298796864857	0.260576366311238	-0.158762526515307	0.873946714639762	0.954920366562615	Junction	DLPFC
chr10:101804020-101807729(-)	ENSG00000198408.13	ENSG00000198408	MGEA5	-0.0208291496841232	-0.914782616162808	-0.158757312259053	0.873950819861199	0.954920366562615	Junction	DLPFC
chr12:56478263-56479779(-)	ENSG00000135423.12	ENSG00000135423	GLS2	0.015431344032589	-1.04069022977589	0.158740801162872	0.873963819188408	0.954920366562615	Junction	DLPFC
chr22:39415654-39416790(+)	ENSG00000100324.13	ENSG00000100324	TAB1	0.0085506626722294	0.711209419582144	0.158732984847828	0.873969973051995	0.954920366562615	Junction	DLPFC
chr11:58584885-58609829(+)	ENSG00000186660.14	ENSG00000186660	ZFP91	0.0087408563158927	2.46957341280497	0.158732453651721	0.873970391268319	0.954920366562615	Junction	DLPFC
chr19:43508865-43511436(-)	ENSG00000105755.7	ENSG00000105755	ETHE1	-0.0094581710155044	0.577246019930511	-0.158723670715874	0.873977306171923	0.954920478324838	Junction	DLPFC
chr7:75954181-75972412(+)	ENSG00000127948.14	ENSG00000127948	POR	0.0051977823002703	2.17103025645745	0.158715618902855	0.873983645462841	0.954920478324838	Junction	DLPFC
chr11:34124401-34127462(+)	ENSG00000135372.8	ENSG00000135372	NAT10	0.0064999423473584	0.998801121012535	0.15869235092781	0.874001964669975	0.954928222491924	Junction	DLPFC
chr1:206405351-206406376(+)	ENSG00000266028.7	ENSG00000266028	SRGAP2	0.0067774385652942	2.41630337897492	0.158672703415532	0.874017433488186	0.954928222491924	Junction	DLPFC
chr7:105465415-105468336(-)	ENSG00000091127.13	ENSG00000091127	PUS7	-0.0075885430647873	0.819308508453017	-0.158665469616536	0.874023128792475	0.954928222491924	Junction	DLPFC
chr9:128355563-128355649(+)	ENSG00000167114.12	ENSG00000167114	SLC27A4	0.0061965001478454	2.28069968660049	0.158662929370525	0.87402512877689	0.954928222491924	Junction	DLPFC
chr1:110342269-110346307(+)	ENSG00000162775.14	ENSG00000162775	RBM15	0.0126288318920445	-0.596846232626341	0.158662797235436	0.874025232809403	0.954928222491924	Junction	DLPFC
chr4:13581208-13582236(-)	ENSG00000038219.12	ENSG00000038219	BOD1L1	-0.0051722022908095	2.83772222330593	-0.158650827740328	0.874034656633591	0.954928222491924	Junction	DLPFC
chr19:12715325-12715404(-)	ENSG00000105576.15	ENSG00000105576	TNPO2	0.0046669017916116	3.44643363743353	0.158648149461802	0.874036765298588	0.954928222491924	Junction	DLPFC
chr8:30612482-30614607(-)	ENSG00000197265.8	ENSG00000197265	GTF2E2	-0.0067559881006485	1.60405238971161	-0.158628480364798	0.874052251219747	0.954937956939256	Junction	DLPFC
chrX:154431905-154432265(+)	ENSG00000071553.16	ENSG00000071553	ATP6AP1	-0.0057727158756609	3.8613308282953	-0.158607026311271	0.87406914253245	0.954949226676502	Junction	DLPFC
chr12:122980813-122981128(+)	ENSG00000182196.13	ENSG00000182196	ARL6IP4	0.0208229227676961	-0.974617875008759	0.158588065292218	0.874084071064765	0.954958351858307	Junction	DLPFC
chr3:183338920-183341539(-)	ENSG00000053524.11	ENSG00000053524	MCF2L2	0.0046692023984122	3.70202621280355	0.158571599338853	0.87409703519969	0.954965330766477	Junction	DLPFC
chr16:88720533-88720615(-)	ENSG00000103335.20	ENSG00000103335	PIEZO1	-0.0149603921327907	-0.401200418477687	-0.158504688151126	0.874149716717491	0.955015701134638	Junction	DLPFC
chr3:160366153-160375811(-)	ENSG00000068885.14	ENSG00000068885	IFT80	0.0059693077451305	3.65927392768651	0.158483825257345	0.874166142917875	0.955026461812656	Junction	DLPFC
chr15:45253935-45255329(-)	ENSG00000259520.5	ENSG00000259520	CTD-2651B20.3	-0.0265654314904141	-1.47315758811001	-0.158469521744868	0.874177404683437	0.955028716383647	Junction	DLPFC
chr17:27304912-27306781(+)	ENSG00000109046.14	ENSG00000109046	WSB1	0.0078959801950256	4.31552034444762	0.15846449813	0.874181359995804	0.955028716383647	Junction	DLPFC
chr15:70094577-70095577(-)	ENSG00000140332.15	ENSG00000140332	TLE3	-0.0092886325116909	0.951673428453234	-0.158450055642941	0.874192731217031	0.955033954281082	Junction	DLPFC
chr7:66772079-66775226(+)	ENSG00000154710.15	ENSG00000154710	RABGEF1	0.004863828508818	2.70940878393785	0.158425074332817	0.87421240019042	0.955038994432403	Junction	DLPFC
chr8:86435528-86435632(+)	ENSG00000123124.13	ENSG00000123124	WWP1	-0.0059470252288451	1.9598248109502	-0.15842072128257	0.874215827561865	0.955038994432403	Junction	DLPFC
chr20:31514735-31527483(+)	ENSG00000101294.16	ENSG00000101294	HM13	0.0088877414354396	0.852890629213842	0.158419136880475	0.874217075040472	0.955038994432403	Junction	DLPFC
chr3:78647656-78651731(-)	ENSG00000169855.19	ENSG00000169855	ROBO1	0.0063724215700488	1.72207172293497	0.158389909482144	0.874240087281809	0.955050958689171	Junction	DLPFC
chr4:6594733-6597112(+)	ENSG00000013288.8	ENSG00000013288	MAN2B2	-0.0076622190166885	1.31853880405962	-0.158386156604081	0.874243042124417	0.955050958689171	Junction	DLPFC
chrX:47225867-47225964(+)	ENSG00000102225.15	ENSG00000102225	CDK16	0.0049724562978892	4.18937347786186	0.158380167901372	0.874247757355587	0.955050958689171	Junction	DLPFC
chr7:100124632-100124724(+)	ENSG00000166997.7	ENSG00000166997	CNPY4	-0.0103925810980508	0.0619638724463962	-0.158365764156018	0.87425909822561	0.955056162987261	Junction	DLPFC
chr8:67296611-67299208(-)	ENSG00000066777.8	ENSG00000066777	ARFGEF1	-0.0046442244182972	2.58153870033135	-0.158350381777144	0.87427120965689	0.955062208975518	Junction	DLPFC
chr12:110453097-110453742(-)	ENSG00000111231.8	ENSG00000111231	GPN3	-0.0069865097572105	1.58281825700517	-0.158293271078756	0.87431617645203	0.955102548732561	Junction	DLPFC
chr6:8420829-8427936(-)	ENSG00000124786.9	ENSG00000124786	SLC35B3	-0.0161155401606885	-0.906613016992391	-0.158281470304222	0.874325467984588	0.955102548732561	Junction	DLPFC
chr1:148122267-148122728(-)	ENSG00000263956.6	ENSG00000263956	NBPF11	-0.0143137335525094	0.534687555811841	-0.158278421391655	0.874327868598521	0.955102548732561	Junction	DLPFC
chr12:131915422-131915890(+)	ENSG00000177169.9	ENSG00000177169	ULK1	0.0139933052219088	-0.0440320266181506	0.158265263545575	0.874338228669056	0.955105714135467	Junction	DLPFC
chr1:224304813-224305033(-)	ENSG00000143748.17	ENSG00000143748	NVL	0.0089385802397465	1.17051283853353	0.158241778206848	0.8743567203334	0.955105714135467	Junction	DLPFC
chr19:3009703-3011021(-)	ENSG00000065717.14	ENSG00000065717	TLE2	0.0119498298311097	0.418162699847888	0.158240236786606	0.874357934004732	0.955105714135467	Junction	DLPFC
chr12:132141957-132142118(-)	ENSG00000185163.9	ENSG00000185163	DDX51	-0.0105351960993019	0.625152584907246	-0.158231393292467	0.874364897131243	0.955105714135467	Junction	DLPFC
chr9:101552263-101552382(+)	ENSG00000155827.11	ENSG00000155827	RNF20	0.0062420612414669	1.98536775111827	0.158207311265132	0.874383858713435	0.955105714135467	Junction	DLPFC
chr5:179616219-179617020(-)	ENSG00000169045.17	ENSG00000169045	HNRNPH1	0.0117072269317673	1.25843806838191	0.158201683047043	0.874388290241143	0.955105714135467	Junction	DLPFC
chr6:82240844-82247561(-)	ENSG00000005700.14	ENSG00000005700	IBTK	-0.00637680557159	2.09919593884272	-0.158199321217069	0.87439014989218	0.955105714135467	Junction	DLPFC
chr2:17772785-17773095(+)	ENSG00000178295.14	ENSG00000178295	GEN1	0.013580008129079	-0.730174806434888	0.158199118998266	0.874390309114684	0.955105714135467	Junction	DLPFC
chr12:76845803-76846595(+)	ENSG00000186908.14	ENSG00000186908	ZDHHC17	0.0055110431245096	3.13207000815836	0.158198687007944	0.874390649254094	0.955105714135467	Junction	DLPFC
chr9:83891502-83899660(-)	ENSG00000165115.14	ENSG00000165115	KIF27	0.014181188871035	0.0392336995980455	0.158191207330599	0.874396538586578	0.955105714135467	Junction	DLPFC
chr11:47155262-47157022(+)	ENSG00000149179.13	ENSG00000149179	C11orf49	-0.0056253829504518	2.68916473645398	-0.158171367033962	0.874412160431113	0.955110734181141	Junction	DLPFC
chr8:39054574-39055576(+)	ENSG00000168615.11	ENSG00000168615	ADAM9	-0.0048724132943752	2.87463721268882	-0.158168663743208	0.874414288950872	0.955110734181141	Junction	DLPFC
chr10:124046725-124093468(-)	ENSG00000182022.17	ENSG00000182022	CHST15	0.0117417762563304	0.015671019724766	0.158133728086928	0.874441796704701	0.955119865506527	Junction	DLPFC
chr13:110492178-110493210(+)	ENSG00000134871.17	ENSG00000134871	COL4A2	-0.0139824243080918	-0.0156845912136836	-0.158129998516962	0.874444733314972	0.955119865506527	Junction	DLPFC
chr2:58161639-58162865(-)	ENSG00000115392.11	ENSG00000115392	FANCL	0.0092214935846854	1.43253202829332	0.158094698563504	0.874472528081545	0.955119865506527	Junction	DLPFC
chr17:18542188-18542987(-)	ENSG00000154874.14	ENSG00000154874	CCDC144B	0.0295761955590563	-0.845284835178779	0.158081884057255	0.874482618110951	0.955119865506527	Junction	DLPFC
chr10:17953538-17961580(+)	ENSG00000148482.11	ENSG00000148482	SLC39A12	0.0104184765703128	1.84003975831643	0.158071426583647	0.874490852248794	0.955119865506527	Junction	DLPFC
chr12:92801702-92802403(-)	ENSG00000102189.16	ENSG00000102189	EEA1	-0.00591932895038	2.81728104800844	-0.158070095195109	0.87449190057532	0.955119865506527	Junction	DLPFC
chr2:190249727-190252161(-)	ENSG00000198130.15	ENSG00000198130	HIBCH	0.006937631319176	2.01160038215512	0.158069077403699	0.874492701977692	0.955119865506527	Junction	DLPFC
chr3:128904133-128904385(+)	ENSG00000177646.18	ENSG00000177646	ACAD9	-0.0054847026191048	2.00948722269323	-0.158059581072354	0.874500179333792	0.955119865506527	Junction	DLPFC
chr12:112650872-112651766(+)	ENSG00000089169.14	ENSG00000089169	RPH3A	-0.0114580427525067	0.297946839356919	-0.158051794072163	0.874506310780875	0.955119865506527	Junction	DLPFC
chrX:150744454-150750729(+)	ENSG00000063601.16	ENSG00000063601	MTMR1	0.0060199596784556	1.57601509805973	0.158045787570802	0.874511040276779	0.955119865506527	Junction	DLPFC
chr7:140345971-140348625(-)	ENSG00000157800.17	ENSG00000157800	SLC37A3	0.0096718282834156	0.356114861425914	0.158036601991544	0.87451827297501	0.955119865506527	Junction	DLPFC
chr1:153670231-153670917(-)	ENSG00000143621.16	ENSG00000143621	ILF2	0.0065912096441826	2.63842543169969	0.158034148588791	0.874520204778941	0.955119865506527	Junction	DLPFC
chr2:95902361-95907976(-)				-0.0424652776843956	-2.87281015594358	-0.158032123625628	0.874521799231047	0.955119865506527	Junction	DLPFC
chr21:44940187-44943683(+)	ENSG00000160256.12	ENSG00000160256	FAM207A	0.0140839278707878	-0.979295646652086	0.158028309421471	0.874524802529465	0.955119865506527	Junction	DLPFC
chr13:30461534-30462537(-)	ENSG00000189403.14	ENSG00000189403	HMGB1	-0.0643060241903879	-1.55971074347998	-0.158027730212635	0.87452525859776	0.955119865506527	Junction	DLPFC
chr4:145141640-145142195(-)	ENSG00000164164.15	ENSG00000164164	OTUD4	-0.0061426155774017	2.14174688071425	-0.158024393400638	0.874527886000064	0.955119865506527	Junction	DLPFC
chr11:9420699-9423005(+)	ENSG00000205339.9	ENSG00000205339	IPO7	0.0036931241035538	4.21655339506148	0.158014619849742	0.874535581691892	0.955121086925636	Junction	DLPFC
chr20:2749519-2749619(+)	ENSG00000088881.20	ENSG00000088881	EBF4	-0.0144882893960929	-0.872630610153626	-0.157997685694295	0.874548915670383	0.955128466115829	Junction	DLPFC
chr7:36153675-36154132(+)	ENSG00000122547.10	ENSG00000122547	EEPD1	0.0140056748896591	-0.81298647084305	0.157958192527727	0.874580012785856	0.955141591757049	Junction	DLPFC
chr8:11847823-11848066(-)	ENSG00000164733.20	ENSG00000164733	CTSB	0.0049702394851364	4.95403615001712	0.157939961333875	0.874594368184058	0.955141591757049	Junction	DLPFC
chr8:27326884-27397547(+)	ENSG00000120899.17	ENSG00000120899	PTK2B	0.0153542955080195	-0.371285005348526	0.157935719390557	0.874597708332506	0.955141591757049	Junction	DLPFC
chr4:104494582-104494700(-)	ENSG00000168772.10	ENSG00000168772	CXXC4	0.0124002593303342	-0.206386289082712	0.157912237920508	0.874616197916652	0.955141591757049	Junction	DLPFC
chr3:143028411-143028486(+)	ENSG00000163714.17	ENSG00000163714	U2SURP	0.0044760633950452	2.96366676325328	0.157911938874552	0.874616433389378	0.955141591757049	Junction	DLPFC
chr10:105223250-105245541(+)	ENSG00000156395.12	ENSG00000156395	SORCS3	0.0094305938964956	0.938006761642299	0.157899629094603	0.874626126282007	0.955141591757049	Junction	DLPFC
chr19:17333240-17333421(-)	ENSG00000074855.10	ENSG00000074855	ANO8	-0.0104590727289033	0.476805754128952	-0.157899379637431	0.874626322708263	0.955141591757049	Junction	DLPFC
chr8:144530872-144532304(-)	ENSG00000147799.11	ENSG00000147799	ARHGAP39	0.0105619130284155	0.727518372742621	0.157895125938153	0.874629672134999	0.955141591757049	Junction	DLPFC
chr13:48976918-49006151(+)	ENSG00000102531.16	ENSG00000102531	FNDC3A	0.0120664630722755	-0.223553036419393	0.157882162542496	0.874639879721464	0.955141591757049	Junction	DLPFC
chr8:117530828-117539882(+)	ENSG00000164758.7	ENSG00000164758	MED30	-0.0075982667194469	1.34600049390518	-0.157871595463684	0.874648200424961	0.955141591757049	Junction	DLPFC
chr14:32329409-32401997(+)	ENSG00000151320.10	ENSG00000151320	AKAP6	0.0105008780837764	0.713418119739027	0.157859453674133	0.874657761100542	0.955141591757049	Junction	DLPFC
chr3:32685483-32703867(+)	ENSG00000182973.18	ENSG00000182973	CNOT10	0.0083904478217588	1.09479428101968	0.157856789844878	0.874659858652724	0.955141591757049	Junction	DLPFC
chr10:70885930-70888530(-)	ENSG00000166228.8	ENSG00000166228	PCBD1	-0.0075870241437862	1.40883217804185	-0.157854508948975	0.874661654676265	0.955141591757049	Junction	DLPFC
chr1:5967364-5969086(-)	ENSG00000131697.17	ENSG00000131697	NPHP4	0.0079387478596046	1.39691007225613	0.157852302357572	0.874663392191556	0.955141591757049	Junction	DLPFC
chr3:49131724-49132115(-)	ENSG00000172037.13	ENSG00000172037	LAMB2	-0.010750613954269	0.355347564175925	-0.157846053928486	0.874668312335965	0.955141591757049	Junction	DLPFC
chr13:41729678-41732079(-)	ENSG00000102763.16	ENSG00000102763	VWA8	0.0083302145056697	1.32261913745901	0.157833421833234	0.874678259128163	0.955141591757049	Junction	DLPFC
chr17:1483726-1484147(-)	ENSG00000197879.14	ENSG00000197879	MYO1C	0.0140933350087376	-0.921190296335775	0.157828922842529	0.874681801738112	0.955141591757049	Junction	DLPFC
chr4:22401555-22402674(-)	ENSG00000152990.13	ENSG00000152990	ADGRA3	-0.0092482867409409	1.67119526364399	-0.15782674239864	0.874683518671265	0.955141591757049	Junction	DLPFC
chr8:94866192-94867139(+)	ENSG00000164941.13	ENSG00000164941	INTS8	0.0075793267092213	0.752681171511583	0.157813784366384	0.874693722144944	0.955141591757049	Junction	DLPFC
chr1:951239-951999(-)	ENSG00000188976.10	ENSG00000188976	NOC2L	-0.0071308438860592	1.98146998810302	-0.157799405810072	0.874705044198733	0.955141591757049	Junction	DLPFC
chr16:4442421-4443016(+)	ENSG00000103423.13	ENSG00000103423	DNAJA3	0.0052193616825327	2.42419067945603	0.15779863413379	0.874705651837683	0.955141591757049	Junction	DLPFC
chr16:57654134-57655398(+)	ENSG00000205336.11	ENSG00000205336	ADGRG1	0.0105849971418758	2.15034854019414	0.157780354771601	0.874720045527665	0.955141591757049	Junction	DLPFC
chr7:102433662-102436224(+)	ENSG00000160991.15	ENSG00000160991	ORAI2	0.015304304860711	-0.45797359676741	0.157778843421543	0.874721235609574	0.955141591757049	Junction	DLPFC
chr22:24171996-24176110(+)	ENSG00000099991.17	ENSG00000099991	CABIN1	-0.0101710823557996	1.69648531059783	-0.157778760310267	0.874721301053869	0.955141591757049	Junction	DLPFC
chr16:16362823-16363155(+)	ENSG00000227827.3	ENSG00000227827	RP11-958N24.2	-0.0372811820711118	0.100478760585058	-0.157769103381614	0.874728905213031	0.955141591757049	Junction	DLPFC
chr18:24448184-24449818(+)	ENSG00000154059.9	ENSG00000154059	IMPACT	0.0062083349570803	1.90964668436956	0.157765028293635	0.874732114064662	0.955141591757049	Junction	DLPFC
chr1:37999149-37999256(-)	ENSG00000183386.9	ENSG00000183386	FHL3	0.0154964512869479	-0.753037787127746	0.157752380427344	0.874742073403028	0.955141591757049	Junction	DLPFC
chr9:89350853-89357410(+)	ENSG00000187742.14	ENSG00000187742	SECISBP2	0.0052941505446266	2.07367499052472	0.157748532624208	0.87474510329143	0.955141591757049	Junction	DLPFC
chr7:100688719-100689301(-)				0.0121564641763514	-0.463577063979568	0.157735633720312	0.874755260331618	0.955145500284195	Junction	DLPFC
chr14:71055563-71057508(+)	ENSG00000100731.15	ENSG00000100731	PCNX1	-0.0039703990355207	3.12989119630531	-0.157722345231494	0.874765724166034	0.955149743738741	Junction	DLPFC
chr2:73422975-73424429(+)	ENSG00000116127.17	ENSG00000116127	ALMS1	-0.0101493705408738	0.994422183404704	-0.157710428602728	0.874775107767166	0.955151511722979	Junction	DLPFC
chr4:55883929-55888887(+)	ENSG00000090989.17	ENSG00000090989	EXOC1	0.0108791228044355	0.425768824185056	0.157703582761394	0.874780498447791	0.955151511722979	Junction	DLPFC
chr11:119089761-119089989(+)	ENSG00000256269.6	ENSG00000256269	HMBS	0.010611002139559	-0.01356833625435	0.157680646117057	0.874798559692473	0.955160505197584	Junction	DLPFC
chr1:12262081-12266880(+)	ENSG00000048707.13	ENSG00000048707	VPS13D	0.005294607025791	2.65468439185164	0.157676416361484	0.874801890380838	0.955160505197584	Junction	DLPFC
chr2:23783029-23786026(-)	ENSG00000119778.14	ENSG00000119778	ATAD2B	-0.0141097888680906	-0.782107916507675	-0.157658023668157	0.874816373591078	0.955169136939313	Junction	DLPFC
chr5:35641684-35646666(+)	ENSG00000152582.13	ENSG00000152582	SPEF2	0.0133832380785505	-0.260564862477677	0.15764406478743	0.874827365451688	0.955170816039489	Junction	DLPFC
chr11:111840810-111844600(-)	ENSG00000086848.14	ENSG00000086848	ALG9	-0.00635090161653	1.62038580128697	-0.157639364354539	0.874831066792816	0.955170816039489	Junction	DLPFC
chr3:41225208-41225333(+)	ENSG00000168036.16	ENSG00000168036	CTNNB1	0.0040731216246455	4.62028365885912	0.157598267455325	0.874863428534258	0.955193697755292	Junction	DLPFC
chr5:80769004-80775693(+)	ENSG00000113318.9	ENSG00000113318	MSH3	-0.0093797920693702	0.869241333754658	-0.157595768583801	0.874865396276698	0.955193697755292	Junction	DLPFC
chr6:75308898-75312396(-)	ENSG00000118407.14	ENSG00000118407	FILIP1	-0.0141706761414901	-0.472613677710642	-0.157584701572717	0.874874111030751	0.955193697755292	Junction	DLPFC
chr5:138162147-138163129(-)	ENSG00000112983.17	ENSG00000112983	BRD8	0.0044603969214957	2.66070567278858	0.157579337162472	0.874878335258617	0.955193697755292	Junction	DLPFC
chr2:121758807-121761408(+)	ENSG00000211460.11	ENSG00000211460	TSN	0.0043022964126816	3.31497105389216	0.157560037773018	0.87489353267527	0.955200534070627	Junction	DLPFC
chr10:112160054-112160603(-)	ENSG00000119927.13	ENSG00000119927	GPAM	-0.0104655357180142	1.22795857667275	-0.157554678948478	0.874897752521092	0.955200534070627	Junction	DLPFC
chr6:44152699-44153675(+)	ENSG00000137216.18	ENSG00000137216	TMEM63B	0.007712753543157	1.37109048426436	0.157540767815512	0.874908706961798	0.955205312297477	Junction	DLPFC
chr14:24145466-24145709(-)	ENSG00000100911.14	ENSG00000100911	PSME2	0.0062841610673784	2.36737350580298	0.157514680050244	0.874929250060721	0.955219381406991	Junction	DLPFC
chr4:144104096-144115175(+)				0.0137216639379989	-0.205193289898659	0.157503044013839	0.874938413013418	0.955219381406991	Junction	DLPFC
chr3:56668559-56669699(-)	ENSG00000163946.13	ENSG00000163946	FAM208A	0.0049691939517968	3.13995502453497	0.157499343003984	0.874941327426721	0.955219381406991	Junction	DLPFC
chr9:113291017-113291466(+)	ENSG00000136875.12	ENSG00000136875	PRPF4	0.0066560308512693	1.00416665528472	0.157482442809038	0.874954635749327	0.955222539839136	Junction	DLPFC
chr1:9570359-9573345(+)	ENSG00000171612.6	ENSG00000171612	SLC25A33	-0.0069421279918799	2.49993488412374	-0.157478962361791	0.874957376486311	0.955222539839136	Junction	DLPFC
chr22:29489594-29489617(+)				-0.0329833260184762	-0.932150370631324	-0.157460402915853	0.874971991460991	0.955228534466888	Junction	DLPFC
chr17:7851395-7851477(+)	ENSG00000132510.10	ENSG00000132510	KDM6B	-0.0128174568864645	0.26449976602278	-0.157455282607899	0.874976023548546	0.955228534466888	Junction	DLPFC
chr21:25702270-25705978(+)	ENSG00000154721.14	ENSG00000154721	JAM2	-0.0059581931601162	2.73792704817891	-0.157413210228008	0.875009154397877	0.955244743651099	Junction	DLPFC
chr3:101685929-101686481(-)	ENSG00000114391.12	ENSG00000114391	RPL24	-0.0044318545507427	5.99187430219345	-0.157403229101949	0.875017014294158	0.955244743651099	Junction	DLPFC
chr10:101799456-101800241(-)	ENSG00000198408.13	ENSG00000198408	MGEA5	0.0041587186627558	4.91509185942435	0.157401168347688	0.875018637090028	0.955244743651099	Junction	DLPFC
chrX:75417191-75421863(-)	ENSG00000102383.13	ENSG00000102383	ZDHHC15	0.00974722291743	0.382318137798149	0.157394847310274	0.875023614762712	0.955244743651099	Junction	DLPFC
chr6:88769875-88801563(-)	ENSG00000111880.15	ENSG00000111880	RNGTT	0.0057676713994047	2.1937068107627	0.157393889197639	0.875024369254977	0.955244743651099	Junction	DLPFC
chr4:154335105-154366209(-)	ENSG00000197410.12	ENSG00000197410	DCHS2	0.0101846861956084	0.6510364272046	0.157385913744118	0.875030649750618	0.955244743651099	Junction	DLPFC
chr1:9935628-9936518(-)	ENSG00000162441.11	ENSG00000162441	LZIC	0.0056826514078913	2.93098945025242	0.157377953547865	0.875036918239377	0.955244743651099	Junction	DLPFC
chr20:20524544-20524829(-)	ENSG00000188559.13	ENSG00000188559	RALGAPA2	0.0081126777168167	0.752381758072363	0.157356911420511	0.875053488514333	0.95525494066716	Junction	DLPFC
chrX:153870241-153870387(-)	ENSG00000198910.12	ENSG00000198910	L1CAM	0.0097845309067678	3.27937557275946	0.157349384837618	0.875059415568524	0.95525494066716	Junction	DLPFC
chr1:245017327-245059385(+)	ENSG00000203666.12	ENSG00000203666	EFCAB2	-0.0085536185615762	1.462181788735	-0.157325339611112	0.875078350816768	0.955268430023952	Junction	DLPFC
chr17:1072755-1073624(-)	ENSG00000159842.14	ENSG00000159842	ABR	-0.006517162058845	4.86193262786986	-0.157311008924985	0.875089636047152	0.955273568193581	Junction	DLPFC
chr2:11287737-11288349(-)	ENSG00000134318.13	ENSG00000134318	ROCK2	0.0111199280055254	0.0146698382949619	0.157287857550904	0.875107867509365	0.955286288939793	Junction	DLPFC
chr1:244418915-244420169(-)	ENSG00000035687.9	ENSG00000035687	ADSS	-0.0094863248266024	2.99979231131708	-0.157264009892609	0.875126647357635	0.955293262493912	Junction	DLPFC
chr3:11022469-11025448(+)	ENSG00000157103.10	ENSG00000157103	SLC6A1	-0.0054403467085066	4.41631894138482	-0.157263037888625	0.875127412804826	0.955293262493912	Junction	DLPFC
chr9:93268066-93268626(+)	ENSG00000165238.16	ENSG00000165238	WNK2	-0.0101830747777654	1.44405041466462	-0.157234885991862	0.875149582302222	0.955309012746217	Junction	DLPFC
chr2:27133722-27134286(-)	ENSG00000138073.13	ENSG00000138073	PREB	0.0097449223069306	0.720011424016449	0.157221690095604	0.875159974047539	0.955309012746217	Junction	DLPFC
chr11:67464697-67464802(-)	ENSG00000172663.8	ENSG00000172663	TMEM134	-0.0104719501470381	0.171616980152745	-0.157203877443958	0.875174001513968	0.955309012746217	Junction	DLPFC
chr2:88613854-88626966(-)	ENSG00000172071.11	ENSG00000172071	EIF2AK3	-0.0104351840210386	-0.138391342340608	-0.157203634560167	0.875174192785271	0.955309012746217	Junction	DLPFC
chr19:47203741-47205103(+)	ENSG00000142230.11	ENSG00000142230	SAE1	0.0159504392879054	-1.01213698066874	0.157202946696005	0.875174734479234	0.955309012746217	Junction	DLPFC
chr6:47574252-47576523(+)	ENSG00000198087.7	ENSG00000198087	CD2AP	0.009493109302765	1.05845404781037	0.157150323833233	0.875216175229422	0.955336616996418	Junction	DLPFC
chr1:91501832-91507853(+)	ENSG00000097046.12	ENSG00000097046	CDC7	0.0100335700622571	0.588436979787147	0.15714705339265	0.875218750727997	0.955336616996418	Junction	DLPFC
chr11:134169055-134176306(-)	ENSG00000151503.12	ENSG00000151503	NCAPD3	0.0100029035063544	0.170318446273731	0.157137923848522	0.875225940325325	0.955336616996418	Junction	DLPFC
chr1:23810800-23814189(-)	ENSG00000117305.14	ENSG00000117305	HMGCL	0.0153006720723058	-0.906224743600569	0.157137418267352	0.875226338475302	0.955336616996418	Junction	DLPFC
chr4:107653627-107654694(-)	ENSG00000138801.8	ENSG00000138801	PAPSS1	-0.0048630740767193	3.64584027059366	-0.157128639106862	0.875233252152698	0.955336982502006	Junction	DLPFC
chr10:74090199-74094270(+)	ENSG00000035403.16	ENSG00000035403	VCL	0.007212022314642	1.49762497416766	0.157115299544079	0.875243757211182	0.955337135880911	Junction	DLPFC
chr17:59575472-59577265(+)	ENSG00000108406.9	ENSG00000108406	DHX40	0.0047786573583047	2.24005956124303	0.157111532521363	0.875246723788717	0.955337135880911	Junction	DLPFC
chr10:5714208-5717658(+)	ENSG00000108021.19	ENSG00000108021	FAM208B	0.0099263987101563	0.579661186151844	0.157103398880626	0.875253129138598	0.955337135880911	Junction	DLPFC
chrX:47181867-47181950(+)	ENSG00000182872.15	ENSG00000182872	RBM10	0.0066267621080114	1.77315978105364	0.157066464554319	0.875282215513326	0.955358044879544	Junction	DLPFC
chr15:99334130-99352368(+)	ENSG00000168904.14	ENSG00000168904	LRRC28	-0.0066724930957937	1.3016977344881	-0.157059887701627	0.875287394908122	0.955358044879544	Junction	DLPFC
chr1:229499819-229500755(-)	ENSG00000069248.11	ENSG00000069248	NUP133	-0.0047618181375383	2.2002373002779	-0.157054011823111	0.87529202227715	0.955358044879544	Junction	DLPFC
chr18:50895929-50908062(+)	ENSG00000082212.11	ENSG00000082212	ME2	0.0052046438659255	2.80726725382029	0.1570289565304	0.875311753857294	0.955368368460524	Junction	DLPFC
chr20:58714671-58715167(+)	ENSG00000254995.4	ENSG00000254995	STX16-NPEPL1	-0.0102049628621108	0.389862104844719	-0.157025293293465	0.875314638741436	0.955368368460524	Junction	DLPFC
chr16:2304151-2308449(-)	ENSG00000167972.13	ENSG00000167972	ABCA3	0.0061912801584628	2.42641740105462	0.157012868999477	0.875324423173819	0.955369434218777	Junction	DLPFC
chr16:88723152-88723225(-)	ENSG00000103335.20	ENSG00000103335	PIEZO1	-0.0147574942853557	-0.924827381282832	-0.157007345225283	0.875328773285908	0.955369434218777	Junction	DLPFC
chr1:217498396-217514821(-)	ENSG00000092978.10	ENSG00000092978	GPATCH2	-0.010600816493034	0.0627775402915552	-0.156991183844305	0.875341500804504	0.955374810709457	Junction	DLPFC
chr9:121160303-121161855(+)	ENSG00000119397.16	ENSG00000119397	CNTRL	-0.0141071450329823	-0.801761843186373	-0.15698438193495	0.875346857499231	0.955374810709457	Junction	DLPFC
chr4:88056268-88061905(+)	ENSG00000118762.7	ENSG00000118762	PKD2	-0.0072909588082672	0.778015044347597	-0.156972903454207	0.87535589713833	0.955377496201046	Junction	DLPFC
chr21:43795251-43797421(+)	ENSG00000160214.12	ENSG00000160214	RRP1	-0.0055326141917936	1.92693760748625	-0.15695863123728	0.875367136949112	0.955381323836438	Junction	DLPFC
chr17:82083116-82083201(-)	ENSG00000169710.8	ENSG00000169710	FASN	0.0064258789549602	3.37859848720816	0.15695174202151	0.875372562427931	0.955381323836438	Junction	DLPFC
chr16:28486651-28487455(-)	ENSG00000261832.6	ENSG00000261832	RP11-435I10.4	0.0105931577098513	0.222775875699389	0.156908491673155	0.875406623601593	0.955404867881719	Junction	DLPFC
chr9:35555702-35555951(+)	ENSG00000198853.11	ENSG00000198853	RUSC2	0.0055143627527307	2.70368256721115	0.156907641244588	0.875407293346386	0.955404867881719	Junction	DLPFC
chr7:116775112-116777388(+)	ENSG00000105976.14	ENSG00000105976	MET	0.0122377266391928	0.823990522347369	0.156874443306367	0.875433438053518	0.955424040397564	Junction	DLPFC
chr16:31355999-31356624(+)	ENSG00000140678.16	ENSG00000140678	ITGAX	0.0184858022952925	-0.914315139492316	0.156868626089732	0.875438019358868	0.955424040397564	Junction	DLPFC
chr1:212017024-212020121(-)	ENSG00000143493.12	ENSG00000143493	INTS7	0.0092322334819429	0.521398226160046	0.156840477724062	0.875460187452445	0.955441053230315	Junction	DLPFC
chr6:116571656-116580294(+)	ENSG00000111832.12	ENSG00000111832	RWDD1	0.0072042100765108	1.09076948662615	0.156821763129887	0.875474926084473	0.955449957661118	Junction	DLPFC
chr17:7570765-7570882(+)	ENSG00000161956.12	ENSG00000161956	SENP3	-0.0049084686636999	2.59495198454198	-0.156771964204908	0.875514145315063	0.955485561863397	Junction	DLPFC
chr1:55143120-55144126(-)	ENSG00000162402.13	ENSG00000162402	USP24	0.005364432939959	2.33724068278147	0.156755989588615	0.875526726217151	0.955485561863397	Junction	DLPFC
chr7:101222775-101223476(+)	ENSG00000106400.11	ENSG00000106400	ZNHIT1	0.0049932601289956	2.85380621461171	0.156755274227411	0.875527289604771	0.955485561863397	Junction	DLPFC
chr5:119146957-119147248(+)	ENSG00000172869.14	ENSG00000172869	DMXL1	0.0043258867956838	2.82671107365799	0.15673003972662	0.87554716324942	0.955497086677602	Junction	DLPFC
chr11:119017546-119018281(-)	ENSG00000118181.10	ENSG00000118181	RPS25	-0.0264184776601505	-1.1882961444317	-0.156717348507657	0.875557158356105	0.955497086677602	Junction	DLPFC
chr19:11487904-11495949(-)	ENSG00000161914.9	ENSG00000161914	ZNF653	0.0134730551340328	-0.652845909856787	0.156706764916258	0.875565493593162	0.955497086677602	Junction	DLPFC
chr1:151140091-151142503(-)	ENSG00000143434.15	ENSG00000143434	SEMA6C	0.0095547862378247	0.600950311425603	0.156700225960826	0.875570643434544	0.955497086677602	Junction	DLPFC
chr4:169692321-169695611(+)	ENSG00000109572.13	ENSG00000109572	CLCN3	-0.0042136914075136	3.83245650953653	-0.156684747900339	0.875582833408174	0.955497086677602	Junction	DLPFC
chr10:116271116-116271989(-)	ENSG00000151892.14	ENSG00000151892	GFRA1	0.0126076070038287	-0.895417043998795	0.156684045535805	0.875583386566371	0.955497086677602	Junction	DLPFC
chr10:73786087-73788669(+)	ENSG00000214655.10	ENSG00000214655	ZSWIM8	0.006104292197798	1.23706453247669	0.156678351912255	0.875587870671088	0.955497086677602	Junction	DLPFC
chr10:74101098-74103819(+)	ENSG00000035403.16	ENSG00000035403	VCL	0.0098310339010853	0.675951339507973	0.156663408879405	0.875599639315804	0.955497086677602	Junction	DLPFC
chr3:47847537-47847780(+)	ENSG00000132153.14	ENSG00000132153	DHX30	-0.0052808453394135	2.43410718218792	-0.1566592655803	0.875602902447774	0.955497086677602	Junction	DLPFC
chr5:173609435-173613130(-)	ENSG00000145919.10	ENSG00000145919	BOD1	0.004959594726463	2.47737847728346	0.156658317376374	0.875603649223641	0.955497086677602	Junction	DLPFC
chr2:127866997-127869453(-)	ENSG00000144233.9	ENSG00000144233	AMMECR1L	-0.0100868241240416	-0.290432640577343	-0.15664037684608	0.875617778647258	0.955505324960608	Junction	DLPFC
chr8:84873398-84920893(+)	ENSG00000184672.11	ENSG00000184672	RALYL	0.0149699295807041	-0.947293224179724	0.156621121943495	0.875632943275372	0.955514692763349	Junction	DLPFC
chr3:44361519-44367531(+)	ENSG00000179152.19	ENSG00000179152	TCAIM	0.0063775563642968	1.27727761589948	0.156608118785553	0.875643184228455	0.955518687616388	Junction	DLPFC
chr15:27845053-27851381(-)	ENSG00000104044.15	ENSG00000104044	OCA2	0.0108732409287741	0.290848652277152	0.15659875699717	0.875650557345386	0.955519552994927	Junction	DLPFC
chr10:50078738-50080757(+)	ENSG00000099290.15	ENSG00000099290	FAM21A	-0.0053896111456278	2.80825983516686	-0.156574656781486	0.875669538139211	0.955530058971707	Junction	DLPFC
chr9:85672682-85677435(-)	ENSG00000135049.15	ENSG00000135049	AGTPBP1	-0.0054038066666794	3.85661520553194	-0.156549518558941	0.87568933652068	0.955530058971707	Junction	DLPFC
chr7:257087-258645(+)	ENSG00000177706.8	ENSG00000177706	FAM20C	0.0078419155505241	1.00295226372497	0.156541942773566	0.875695303079121	0.955530058971707	Junction	DLPFC
chr10:24219910-24380868(+)	ENSG00000120549.17	ENSG00000120549	KIAA1217	-0.0085376374323326	2.05877423592675	-0.156534490662576	0.875701172240664	0.955530058971707	Junction	DLPFC
chr9:129042515-129048426(+)	ENSG00000148343.18	ENSG00000148343	FAM73B	-0.0082788537724153	1.48730784565105	-0.156533310711489	0.875702101551599	0.955530058971707	Junction	DLPFC
chr16:4697105-4697332(-)	ENSG00000168096.14	ENSG00000168096	ANKS3	-0.0093519240028699	0.279097124999099	-0.156525628837391	0.87570815167914	0.955530058971707	Junction	DLPFC
chr2:215373412-215375213(-)	ENSG00000115414.18	ENSG00000115414	FN1	0.0113185957368142	1.38004437867776	0.156515983503207	0.875715748208397	0.955530058971707	Junction	DLPFC
chr3:27418633-27420699(-)	ENSG00000033867.16	ENSG00000033867	SLC4A7	-0.006632260163155	3.25195848176939	-0.156515166292884	0.875716391832258	0.955530058971707	Junction	DLPFC
chr2:201350783-201351291(-)	ENSG00000155749.12	ENSG00000155749	ALS2CR12	-0.0093160165333892	0.465511328881135	-0.156508797997751	0.875721407418693	0.955530058971707	Junction	DLPFC
chr16:68311100-68312041(+)	ENSG00000132600.16	ENSG00000132600	PRMT7	0.0108346890438009	-0.0896728127173675	0.156496687839724	0.875730945235507	0.955530058971707	Junction	DLPFC
chr22:50517810-50517972(+)	ENSG00000025770.18	ENSG00000025770	NCAPH2	0.0048669226746946	2.22075885013507	0.156487870779342	0.87573788945908	0.955530058971707	Junction	DLPFC
chr9:70314837-70315445(+)	ENSG00000198887.8	ENSG00000198887	SMC5	-0.0070294320511967	1.43480349313868	-0.156464749919694	0.875756099249417	0.955530058971707	Junction	DLPFC
chr12:109256237-109258267(+)	ENSG00000076555.15	ENSG00000076555	ACACB	0.0107764901516363	0.571436566968457	0.156463151998861	0.87575735776057	0.955530058971707	Junction	DLPFC
chr1:51772183-51772604(+)	ENSG00000117859.18	ENSG00000117859	OSBPL9	-0.0063593801482116	2.62463367479095	-0.15644683067511	0.875770212337873	0.955530058971707	Junction	DLPFC
chr14:49853811-49862619(-)				0.0594816675390871	-2.45160699032607	0.156444519768609	0.875772032396719	0.955530058971707	Junction	DLPFC
chr2:111864952-111868022(-)	ENSG00000153107.11	ENSG00000153107	ANAPC1	-0.0068371175777033	1.94493884484205	-0.156428064315794	0.875784992651292	0.955530058971707	Junction	DLPFC
chr17:77493077-77497314(+)	ENSG00000184640.17	ENSG00000184640	SEPT9	-0.0045621155516633	3.77614720389268	-0.156422450352254	0.875789414196138	0.955530058971707	Junction	DLPFC
chr21:40013387-40042370(-)	ENSG00000171587.14	ENSG00000171587	DSCAM	-0.009799687596321	0.289782180845201	-0.156419658661899	0.875791612926527	0.955530058971707	Junction	DLPFC
chr19:42217046-42217631(-)	ENSG00000160570.13	ENSG00000160570	DEDD2	-0.0104624020752888	0.976273111895047	-0.156411587924477	0.875797969430469	0.955530058971707	Junction	DLPFC
chr2:112549400-112550865(+)	ENSG00000125630.15	ENSG00000125630	POLR1B	-0.0085627714947193	1.1109550704688	-0.156407095778416	0.875801507443266	0.955530058971707	Junction	DLPFC
chr6:18205665-18207397(+)	ENSG00000165097.13	ENSG00000165097	KDM1B	-0.0075726980777741	1.1465801900368	-0.156405735608052	0.8758025787135	0.955530058971707	Junction	DLPFC
chr9:97654945-97655701(+)	ENSG00000136937.12	ENSG00000136937	NCBP1	-0.0060743978914977	1.88695219864416	-0.156402726760152	0.875804948483041	0.955530058971707	Junction	DLPFC
chr7:122615300-122617464(-)	ENSG00000081803.15	ENSG00000081803	CADPS2	-0.0131309349210705	-0.84443062437658	-0.156388194320229	0.875816394252981	0.955535367471223	Junction	DLPFC
chr3:41800294-41819422(-)	ENSG00000168038.10	ENSG00000168038	ULK4	0.0101458077245901	0.492411062599317	0.156367208893637	0.875832922450246	0.955546220891736	Junction	DLPFC
chr19:17331412-17332929(-)	ENSG00000074855.10	ENSG00000074855	ANO8	0.0091082977168279	1.45866718928529	0.156354820864019	0.875842679332342	0.955549686603157	Junction	DLPFC
chr11:93736305-93736693(-)	ENSG00000166012.15	ENSG00000166012	TAF1D	-0.0076025369833755	1.83684041595762	-0.156332979847534	0.875859881486445	0.955560402757714	Junction	DLPFC
chr1:11216235-11228667(-)	ENSG00000198793.12	ENSG00000198793	MTOR	-0.0045671846405044	2.65192416195098	-0.156325640126589	0.875865662320851	0.955560402757714	Junction	DLPFC
chr19:12248679-12249977(-)	ENSG00000197857.13	ENSG00000197857	ZNF44	-0.0094402834144618	0.630290818556129	-0.156292538357939	0.875891733673026	0.955567402073199	Junction	DLPFC
chrX:155298911-155299035(-)	ENSG00000155962.12	ENSG00000155962	CLIC2	-0.0102675256539302	0.0013487762777954	-0.156291108383534	0.87589285994116	0.955567402073199	Junction	DLPFC
chr3:49699106-49699467(+)	ENSG00000164068.15	ENSG00000164068	RNF123	0.0101939947518484	0.920913289808017	0.156288279948726	0.875895087657297	0.955567402073199	Junction	DLPFC
chr19:50000855-50007568(-)	ENSG00000105053.10	ENSG00000105053	VRK3	-0.0062104527785252	1.81908513538387	-0.156276449455364	0.875904405535565	0.955567402073199	Junction	DLPFC
chr7:65759272-65759859(+)	ENSG00000228409.5	ENSG00000228409	CCT6P1	0.0101233619012176	0.0983237209659576	0.156275720176612	0.875904979927275	0.955567402073199	Junction	DLPFC
chr1:179851364-179852631(-)	ENSG00000169905.12	ENSG00000169905	TOR1AIP2	0.0060216944033078	2.29564780942516	0.156261000537065	0.875916573366894	0.955569281034037	Junction	DLPFC
chr2:203107519-203107607(+)	ENSG00000144426.18	ENSG00000144426	NBEAL1	0.0099707673486825	0.610619901430477	0.156256823740813	0.875919863087861	0.955569281034037	Junction	DLPFC
chr3:101652939-101654703(-)	ENSG00000066422.4	ENSG00000066422	ZBTB11	0.0060224733150117	2.27998692635522	0.156224587802112	0.875945252774005	0.955582922342347	Junction	DLPFC
chr9:93666061-93667076(+)	ENSG00000197724.10	ENSG00000197724	PHF2	-0.009031109549212	1.30540506620986	-0.156219498058988	0.875949261571748	0.955582922342347	Junction	DLPFC
chr5:118939291-118944558(-)	ENSG00000169570.9	ENSG00000169570	DTWD2	0.0084567302299866	0.46097264862855	0.156215882970683	0.875952108899672	0.955582922342347	Junction	DLPFC
chr19:49593440-49594453(+)	ENSG00000126464.13	ENSG00000126464	PRR12	-0.0128285048430289	0.181719812534782	-0.156194673156274	0.875968814277006	0.955593967549778	Junction	DLPFC
chr5:34908949-34909257(-)	ENSG00000113456.18	ENSG00000113456	RAD1	0.0078702784816567	2.17167898610637	0.15618050993524	0.875979969613046	0.955598958099304	Junction	DLPFC
chr12:20650601-20653946(+)	ENSG00000172572.6	ENSG00000172572	PDE3A	-0.013907673540016	-0.80719684502499	-0.156156384776496	0.875998971297694	0.955599724167597	Junction	DLPFC
chr9:27220146-27228205(+)	ENSG00000120156.20	ENSG00000120156	TEK	-0.0099683541387809	0.140256178688875	-0.156155370984504	0.875999769791659	0.955599724167597	Junction	DLPFC
chr10:95685637-95686494(-)	ENSG00000119977.20	ENSG00000119977	TCTN3	-0.0072692708742335	0.904788046844607	-0.156152935235639	0.876001688263405	0.955599724167597	Junction	DLPFC
chr17:1365059-1400046(-)	ENSG00000108953.16	ENSG00000108953	YWHAE	0.0039292307765267	6.86023615734474	0.156146198440586	0.876006994377033	0.955599724167597	Junction	DLPFC
chr2:106436590-106436672(-)	ENSG00000153165.18	ENSG00000153165	RGPD3	0.0365363390691193	-1.31456631431009	0.156132598529804	0.876017706115519	0.955604230587883	Junction	DLPFC
chr5:69393501-69396396(+)	ENSG00000152942.18	ENSG00000152942	RAD17	0.0064130268723359	1.34390550461898	0.156112314734046	0.876033682344734	0.955614479668934	Junction	DLPFC
chr10:119920985-119926035(+)	ENSG00000107651.12	ENSG00000107651	SEC23IP	-0.0066700059755156	1.49383245955396	-0.156103042667403	0.876040985366636	0.955615267566824	Junction	DLPFC
chr2:37088441-37091915(+)	ENSG00000152133.14	ENSG00000152133	GPATCH11	-0.0154848953222298	-0.301381853887247	-0.156079097651697	0.876059845393803	0.955627498264105	Junction	DLPFC
chrX:149545884-149546738(+)	ENSG00000197620.10	ENSG00000197620	CXorf40A	0.0073841194128852	1.82907324823357	0.156065401093475	0.876070633368397	0.955627498264105	Junction	DLPFC
chr3:53744828-53745623(+)	ENSG00000157388.14	ENSG00000157388	CACNA1D	0.0077469385805885	1.49883240893802	0.156055327405404	0.87607856783568	0.955627498264105	Junction	DLPFC
chr7:103128793-103149278(-)	ENSG00000161048.11	ENSG00000161048	NAPEPLD	-0.0191399512604964	-1.1056471657618	-0.156036049012706	0.876093752356618	0.955627498264105	Junction	DLPFC
chr11:11930752-11933003(+)	ENSG00000170242.17	ENSG00000170242	USP47	-0.0064164640475618	3.2888718878221	-0.156033437512928	0.876095809293707	0.955627498264105	Junction	DLPFC
chr2:110146836-110147915(-)	ENSG00000144061.12	ENSG00000144061	NPHP1	-0.0075273343451206	0.499536865659375	-0.156030911526893	0.876097798877047	0.955627498264105	Junction	DLPFC
chr4:84766373-84772834(-)	ENSG00000163625.15	ENSG00000163625	WDFY3	0.005222999118089	3.0520651330226	0.156028804984532	0.876099458087767	0.955627498264105	Junction	DLPFC
chr3:40457992-40458641(+)	ENSG00000188846.13	ENSG00000188846	RPL14	-0.0033945048905734	5.32338973763824	-0.156021966769228	0.876104844187891	0.955627498264105	Junction	DLPFC
chr7:117131961-117136080(+)	ENSG00000004866.19	ENSG00000004866	ST7	-0.0094450211663334	0.163360257838349	-0.156001652667054	0.876120844564564	0.955637772739622	Junction	DLPFC
chr2:61481282-61482379(-)	ENSG00000082898.16	ENSG00000082898	XPO1	-0.0062870408060987	3.05976364824629	-0.155983544057737	0.876135107830465	0.955639790289085	Junction	DLPFC
chr20:37061270-37061945(-)	ENSG00000080839.11	ENSG00000080839	RBL1	0.0127084074293029	-0.813557862690378	0.15597191204747	0.876144269817364	0.955639790289085	Junction	DLPFC
chr4:121828729-121833230(-)	ENSG00000138686.9	ENSG00000138686	BBS7	0.0063458382305725	2.83584913935991	0.155970043579193	0.87614574152342	0.955639790289085	Junction	DLPFC
chrX:78131774-78133337(-)	ENSG00000187325.4	ENSG00000187325	TAF9B	0.0051735049778449	2.67733617161292	0.155962302781832	0.876151838596114	0.955639790289085	Junction	DLPFC
chr9:35228045-35231119(+)	ENSG00000198722.14	ENSG00000198722	UNC13B	-0.009497739847574	0.0033383884520622	-0.155957528896956	0.87615559877097	0.955639790289085	Junction	DLPFC
chr1:70250048-70250364(+)	ENSG00000116754.13	ENSG00000116754	SRSF11	0.0082228663010573	3.99082619824515	0.155925854138789	0.876180547627462	0.955656931686411	Junction	DLPFC
chr19:1120024-1122138(-)	ENSG00000064932.15	ENSG00000064932	SBNO2	-0.0145937068838263	-0.724831147009304	-0.155920866101887	0.876184476502716	0.955656931686411	Junction	DLPFC
chr13:101229585-101237754(-)	ENSG00000102452.15	ENSG00000102452	NALCN	-0.0053929266845987	3.40492399828959	-0.15591236202281	0.876191174829482	0.95565705962707	Junction	DLPFC
chr14:35110630-35121901(-)	ENSG00000092020.10	ENSG00000092020	PPP2R3C	0.0071493494431792	1.7870748454629	0.155886849874411	0.876211269793241	0.955666665709396	Junction	DLPFC
chr12:118235672-118235794(-)	ENSG00000135090.13	ENSG00000135090	TAOK3	0.013241826289258	-0.287835065155753	0.155884470019991	0.876213144319519	0.955666665709396	Junction	DLPFC
chr7:6410381-6412810(-)	ENSG00000164535.14	ENSG00000164535	DAGLB	-0.0087997445029072	1.6087737636125	-0.155864506240074	0.876228869102976	0.955671714131175	Junction	DLPFC
chr2:152659190-152659269(-)	ENSG00000196504.15	ENSG00000196504	PRPF40A	-0.0083976375638432	2.05296448338252	-0.155860833197872	0.876231762237452	0.955671714131175	Junction	DLPFC
chr4:56396740-56399178(-)	ENSG00000128059.8	ENSG00000128059	PPAT	0.0061219821843603	1.52975710442471	0.15585352788312	0.876237516398426	0.955671714131175	Junction	DLPFC
chr15:55435059-55439471(-)	ENSG00000261771.5	ENSG00000261771	DYX1C1-CCPG1	0.0126670619643202	-0.113104439639705	0.155837161743698	0.876250407502802	0.955678596080302	Junction	DLPFC
chr12:62325934-62349220(+)	ENSG00000135655.14	ENSG00000135655	USP15	0.0088271728620637	0.850005906410446	0.155798631363261	0.876280756827919	0.955704518513582	Junction	DLPFC
chr2:135619687-135621493(+)	ENSG00000048991.16	ENSG00000048991	R3HDM1	0.014998758262553	0.554716648658697	0.155783924242117	0.876292341272515	0.955709975031709	Junction	DLPFC
chr5:123545842-123553106(+)	ENSG00000151292.17	ENSG00000151292	CSNK1G3	0.00483870001862	3.41495461149943	0.155760330210692	0.876310925777587	0.955723065880573	Junction	DLPFC
chr9:91325405-91355882(-)	ENSG00000148090.11	ENSG00000148090	AUH	0.0057453667038133	2.02363621111174	0.155742629964096	0.876324867921579	0.955731093514515	Junction	DLPFC
chr12:54347845-54347999(+)	ENSG00000111481.9	ENSG00000111481	COPZ1	-0.0040885148700065	3.21374109157293	-0.15572805506872	0.876336348315427	0.955736436231892	Junction	DLPFC
chr8:10826245-10831664(-)	ENSG00000258724.1	ENSG00000258724	CTD-2135J3.4	-0.0074093782993104	0.995831643363629	-0.155657130127219	0.876392215042164	0.955790186443457	Junction	DLPFC
chr22:50679429-50683339(+)	ENSG00000251322.7	ENSG00000251322	SHANK3	-0.0103165365809497	2.53635351092838	-0.155634480409884	0.876410056083468	0.955802465483844	Junction	DLPFC
chr2:48459919-48460094(+)	ENSG00000162869.15	ENSG00000162869	PPP1R21	0.0056591618194317	2.71734242403855	0.155607442325185	0.876431353896995	0.95580817142162	Junction	DLPFC
chr3:169977052-169982706(+)	ENSG00000008952.16	ENSG00000008952	SEC62	0.0063074328785174	4.59865055057797	0.155607116316985	0.876431610693168	0.95580817142162	Junction	DLPFC
chr1:11209459-11210813(-)	ENSG00000198793.12	ENSG00000198793	MTOR	-0.0046163996043813	2.51276407786661	-0.15558586035912	0.876448354007673	0.95580817142162	Junction	DLPFC
chr17:79083591-79083760(+)	ENSG00000167280.16	ENSG00000167280	ENGASE	-0.0122351061687921	0.197145386935933	-0.155578933953023	0.876453809948608	0.95580817142162	Junction	DLPFC
chr1:151236764-151238181(+)	ENSG00000143398.19	ENSG00000143398	PIP5K1A	-0.0066121617434139	1.60487021670187	-0.155577049430607	0.876455294390888	0.95580817142162	Junction	DLPFC
chr17:50471136-50472427(+)	ENSG00000167107.12	ENSG00000167107	ACSF2	0.013808330480098	-0.62554518589051	0.155560268583577	0.876468512718716	0.95580817142162	Junction	DLPFC
chr14:70592989-70593295(-)	ENSG00000133997.11	ENSG00000133997	MED6	0.0054229705616823	1.94689354538279	0.155555883455194	0.876471966904319	0.95580817142162	Junction	DLPFC
chr2:240574629-240575029(+)	ENSG00000142327.11	ENSG00000142327	RNPEPL1	0.0092364786263746	0.564921846132591	0.155545687729602	0.876479998132947	0.95580817142162	Junction	DLPFC
chr3:179419506-179420888(-)	ENSG00000114450.9	ENSG00000114450	GNB4	0.0072794540668744	1.73070591004301	0.155540270944391	0.876484264969381	0.95580817142162	Junction	DLPFC
chr19:49871890-49872916(-)	ENSG00000204673.10	ENSG00000204673	AKT1S1	-0.0093236001951733	0.514799268902429	-0.15553960581281	0.87648478889804	0.95580817142162	Junction	DLPFC
chr14:29638905-29656475(-)	ENSG00000184304.14	ENSG00000184304	PRKD1	0.0126217688539042	-0.548847434724604	0.155535921833657	0.876487690794395	0.95580817142162	Junction	DLPFC
chr7:143360150-143362575(-)	ENSG00000159784.17	ENSG00000159784	FAM131B	0.006230712067616	1.98203333615131	0.155523625582689	0.876497376650054	0.95580878281479	Junction	DLPFC
chr20:41097342-41098214(+)	ENSG00000198900.5	ENSG00000198900	TOP1	0.0057910652417709	3.01650170416606	0.155518498131143	0.876501415590312	0.95580878281479	Junction	DLPFC
chr11:801121-801217(-)	ENSG00000177595.17	ENSG00000177595	PIDD1	0.0134731491753224	-0.533862135200806	0.155492334112178	0.876522025276504	0.955812154337408	Junction	DLPFC
chr9:137367990-137372904(-)	ENSG00000187609.15	ENSG00000187609	EXD3	-0.0110122298113616	0.232018997568352	-0.155491431611404	0.876522736187813	0.955812154337408	Junction	DLPFC
chr11:32593950-32594913(+)	ENSG00000149100.12	ENSG00000149100	EIF3M	-0.004001641983826	3.77494517933552	-0.15548950520236	0.876524253644993	0.955812154337408	Junction	DLPFC
chr18:27952360-27963356(-)	ENSG00000170558.8	ENSG00000170558	CDH2	-0.0051925335614659	2.81155206733055	-0.155460385181365	0.876547191915553	0.955818789159646	Junction	DLPFC
chrX:43744172-43744366(+)	ENSG00000189221.9	ENSG00000189221	MAOA	-0.0078479871776218	2.08036458198933	-0.155454820793086	0.876551575078221	0.955818789159646	Junction	DLPFC
chr11:124123455-124123659(+)	ENSG00000110002.15	ENSG00000110002	VWA5A	-0.009142730301292	1.06938660335104	-0.155453990896349	0.876552228802229	0.955818789159646	Junction	DLPFC
chr3:66243313-66262050(+)	ENSG00000144741.17	ENSG00000144741	SLC25A26	-0.0055835215052575	3.3965919497096	-0.155448357099696	0.876556666643494	0.955818789159646	Junction	DLPFC
chr8:119419346-119422835(+)	ENSG00000136999.4	ENSG00000136999	NOV	0.0089476002806632	1.75871716086135	0.155414770751766	0.876583123284646	0.955840460638842	Junction	DLPFC
chrX:115727972-115736994(+)				0.02818148337838	-1.17531209669068	0.155362972648975	0.876623925962512	0.955874476433956	Junction	DLPFC
chr8:47834397-47836337(-)	ENSG00000253729.7	ENSG00000253729	PRKDC	0.0048089938326456	2.6241461593214	0.155357392477509	0.876628321624597	0.955874476433956	Junction	DLPFC
chr21:44395552-44397746(+)	ENSG00000142185.16	ENSG00000142185	TRPM2	0.0098928529724877	0.783737765536867	0.155347579072397	0.876636051936248	0.955874476433956	Junction	DLPFC
chr5:132198381-132198878(-)	ENSG00000072682.18	ENSG00000072682	P4HA2	0.0108731332476037	0.574128329923034	0.155340148439393	0.876641905275164	0.955874476433956	Junction	DLPFC
chr14:35627952-35634573(-)	ENSG00000174373.16	ENSG00000174373	RALGAPA1	0.0035406045502079	3.78607484134153	0.155333387428038	0.87664723113833	0.955874476433956	Junction	DLPFC
chr8:144424820-144424945(-)	ENSG00000160948.13	ENSG00000160948	VPS28	0.0044849619888963	3.15376008120113	0.15531800824625	0.876659345828683	0.955879365823351	Junction	DLPFC
chr6:161093057-161093772(+)	ENSG00000085511.19	ENSG00000085511	MAP3K4	-0.004815510686514	2.02437321530593	-0.155310982328944	0.876664880385871	0.955879365823351	Junction	DLPFC
chr2:239054834-239066721(-)	ENSG00000068024.16	ENSG00000068024	HDAC4	-0.0073155226995721	1.37613344261705	-0.155243500391743	0.876718038541742	0.955930149561878	Junction	DLPFC
chr8:94859633-94865505(+)	ENSG00000164941.13	ENSG00000164941	INTS8	0.0069616039039921	1.37624576829172	0.155197252247781	0.876754470332404	0.955956236243173	Junction	DLPFC
chr19:30284142-30443560(+)	ENSG00000198597.8	ENSG00000198597	ZNF536	0.034882626654865	-0.958719670769179	0.155171553693886	0.876774714378918	0.955956236243173	Junction	DLPFC
chr19:13756280-13757417(+)	ENSG00000104957.13	ENSG00000104957	CCDC130	-0.0056319824169087	2.01631381536321	-0.155171298804464	0.876774915168571	0.955956236243173	Junction	DLPFC
chr3:113677398-113696369(-)	ENSG00000176542.9	ENSG00000176542	USF3	-0.0154867887690337	-0.86732326548447	-0.155167548525002	0.876777869459662	0.955956236243173	Junction	DLPFC
chr10:105245666-105247218(+)	ENSG00000156395.12	ENSG00000156395	SORCS3	-0.0080000244371958	1.3902673359021	-0.155148622981798	0.876792778125239	0.955956236243173	Junction	DLPFC
chr2:113598467-113598606(+)	ENSG00000146556.14	ENSG00000146556	WASH2P	-0.0157470851423528	0.449196673172436	-0.15514194325863	0.87679804011197	0.955956236243173	Junction	DLPFC
chr15:40364545-40364837(+)	ENSG00000140323.5	ENSG00000140323	DISP2	-0.0116555736923228	0.911355431650305	-0.155139630154942	0.876799862272728	0.955956236243173	Junction	DLPFC
chr10:103917657-103918099(-)	ENSG00000107960.10	ENSG00000107960	OBFC1	0.01278482288592	-0.623644333412917	0.155130244720364	0.87680725570962	0.955956236243173	Junction	DLPFC
chr11:62337575-62337889(+)	ENSG00000162174.12	ENSG00000162174	ASRGL1	0.0174795349272174	-1.04711120377117	0.155130209934551	0.87680728311239	0.955956236243173	Junction	DLPFC
chr19:11614888-11616694(+)	ENSG00000198551.9	ENSG00000198551	ZNF627	0.0088585660941848	0.667312780297359	0.155129560844583	0.876807794437619	0.955956236243173	Junction	DLPFC
chr11:57737669-57737835(+)	ENSG00000213593.9	ENSG00000213593	TMX2	-0.0065974271462059	1.54856518984866	-0.155114883312186	0.876819356781722	0.955961664932586	Junction	DLPFC
chr10:92145113-92158048(-)	ENSG00000107864.14	ENSG00000107864	CPEB3	0.0077781474231372	2.59686307828483	0.155098740373456	0.876832073541924	0.95596835214551	Junction	DLPFC
chr2:99170653-99171342(-)	ENSG00000158411.10	ENSG00000158411	MITD1	-0.0072227193939617	2.19681107733142	-0.155077876959467	0.876848508950656	0.955979093493405	Junction	DLPFC
chr7:11407056-11407305(-)	ENSG00000005108.15	ENSG00000005108	THSD7A	0.0079309730073684	1.40952900770092	0.155051205801395	0.87686951955825	0.955992835889544	Junction	DLPFC
chr9:127527323-127531647(-)	ENSG00000136830.11	ENSG00000136830	FAM129B	-0.0096081282763843	0.00184916289811	-0.155045162205572	0.876874280504247	0.955992835889544	Junction	DLPFC
chr17:60213663-60214619(-)	ENSG00000170832.12	ENSG00000170832	USP32	-0.005808532756847	2.86069298649899	-0.15502445130119	0.876890595907405	0.956003445979248	Junction	DLPFC
chr15:33580145-33581507(+)	ENSG00000198838.13	ENSG00000198838	RYR3	0.0104166140753321	1.0580997544793	0.155008552011683	0.876903120906391	0.956009923567176	Junction	DLPFC
chr10:86917327-86919171(+)	ENSG00000107779.12	ENSG00000107779	BMPR1A	0.0065921540196885	1.51253184068343	0.154997407879516	0.876911899948838	0.956012317203362	Junction	DLPFC
chr21:7769376-7771566(+)	ENSG00000273590.4	ENSG00000273590	SMIM11B	-0.0259139323258143	-0.0463077884009812	-0.154976618333884	0.876928277424783	0.956022994579298	Junction	DLPFC
chr4:121810100-121811582(+)	ENSG00000123737.12	ENSG00000123737	EXOSC9	-0.0079748385237121	1.60508436415166	-0.154963726746397	0.876938433116507	0.956026888886574	Junction	DLPFC
chr1:21690100-21695065(-)	ENSG00000090686.15	ENSG00000090686	USP48	-0.0066608018016945	2.09044804709082	-0.154952173265776	0.87694753469616	0.956029633964717	Junction	DLPFC
chr19:40341891-40348323(-)	ENSG00000160392.13	ENSG00000160392	C19orf47	-0.0130434660671414	-0.732757357891199	-0.154917647557312	0.876974733392457	0.956036075544169	Junction	DLPFC
chr11:61726083-61728152(+)	ENSG00000134780.9	ENSG00000134780	DAGLA	0.0089826880194702	1.67092378322993	0.154914130371209	0.876977504172945	0.956036075544169	Junction	DLPFC
chr22:46793842-46797443(+)	ENSG00000054611.13	ENSG00000054611	TBC1D22A	-0.0107555548973898	0.174234791911766	-0.154913117377724	0.87697830219258	0.956036075544169	Junction	DLPFC
chr17:29576997-29577135(-)	ENSG00000108262.15	ENSG00000108262	GIT1	0.0058565106317994	4.06278688816255	0.154911244042659	0.876979777975516	0.956036075544169	Junction	DLPFC
chr20:35008748-35010186(-)	ENSG00000100991.11	ENSG00000100991	TRPC4AP	-0.0044853947326225	3.44663787987831	-0.154881742894597	0.877003018557412	0.956054233912603	Junction	DLPFC
chr15:98916877-98922147(+)	ENSG00000140443.13	ENSG00000140443	IGF1R	-0.006821581384504	1.8886561859457	-0.154846778602571	0.877030563063763	0.956077083844373	Junction	DLPFC
chr11:65552158-65552247(-)	ENSG00000168056.15	ENSG00000168056	LTBP3	-0.0089222438046541	1.18304234945161	-0.154827735380897	0.877045565179046	0.956080368599101	Junction	DLPFC
chr16:4958475-4959272(+)	ENSG00000103184.11	ENSG00000103184	SEC14L5	-0.0354406413779428	-2.1357649728114	-0.154818739754774	0.877052651885077	0.956080368599101	Junction	DLPFC
chr1:93592394-93642303(-)	ENSG00000137936.16	ENSG00000137936	BCAR3	0.0115607003635409	-0.185678784415202	0.154817881436933	0.877053328063788	0.956080368599101	Junction	DLPFC
chr16:56434446-56434753(-)	ENSG00000167005.13	ENSG00000167005	NUDT21	0.0040309125031643	4.1327823475891	0.154800124716909	0.877067316743536	0.95608154878509	Junction	DLPFC
chr19:10808581-10812263(+)	ENSG00000079805.16	ENSG00000079805	DNM2	-0.0101234258550845	0.113316886730963	-0.154779745486282	0.877083371475162	0.95608154878509	Junction	DLPFC
chr3:127018529-127020201(+)	ENSG00000114554.11	ENSG00000114554	PLXNA1	0.0081042545498785	2.38017049156599	0.154772357991006	0.877089191346961	0.95608154878509	Junction	DLPFC
chr1:11133198-11134350(-)	ENSG00000198793.12	ENSG00000198793	MTOR	-0.0065723464992254	1.66937105888219	-0.15475823150248	0.877100320218977	0.95608154878509	Junction	DLPFC
chr1:246544682-246548544(-)	ENSG00000162851.7	ENSG00000162851	TFB2M	0.0074563738585697	0.708744433532407	0.154755846286422	0.877102199298708	0.95608154878509	Junction	DLPFC
chr2:73022577-73023187(-)	ENSG00000144040.12	ENSG00000144040	SFXN5	0.0064846626571204	3.90050232725511	0.154755842101989	0.877102202595217	0.95608154878509	Junction	DLPFC
chr2:87185619-87187146(+)	ENSG00000204745.3	ENSG00000204745	AC083899.3	-0.0198925345856381	-0.643500432325431	-0.154736457448549	0.877117473903988	0.95608154878509	Junction	DLPFC
chr7:127698954-127701162(+)	ENSG00000197157.10	ENSG00000197157	SND1	0.0039415311310065	3.39690010985097	0.154734374115712	0.8771191151648	0.95608154878509	Junction	DLPFC
chrX:154764967-154765443(+)	ENSG00000130826.16	ENSG00000130826	DKC1	0.00755537655627	1.09349529461865	0.154729866431894	0.877122666344164	0.95608154878509	Junction	DLPFC
chr7:152185632-152187261(-)	ENSG00000055609.17	ENSG00000055609	KMT2C	-0.0060791258625442	2.712216369771	-0.15472935765837	0.877123067159042	0.95608154878509	Junction	DLPFC
chr1:25811536-25811690(+)	ENSG00000162430.16	ENSG00000162430	SEPN1	0.007154614937247	1.56553529330667	0.154724576055855	0.877126834136152	0.95608154878509	Junction	DLPFC
chr1:23452772-23455880(-)	ENSG00000088280.18	ENSG00000088280	ASAP3	0.0095148000118084	0.285208463694506	0.154695884281532	0.877149437758559	0.956099010341092	Junction	DLPFC
chr13:110677104-110683050(-)	ENSG00000134905.16	ENSG00000134905	CARS2	0.0065758422867887	1.53519993020794	0.154685735858406	0.87715743279619	0.956100548295097	Junction	DLPFC
chr12:553984-556546(+)	ENSG00000139044.10	ENSG00000139044	B4GALNT3	0.0158845476663506	-0.98434815083813	0.154626981980133	0.87720371998504	0.956132479241848	Junction	DLPFC
chr1:155265955-155266728(-)	ENSG00000176444.18	ENSG00000176444	CLK2	-0.0059247089161776	1.29925031642876	-0.154619403497208	0.87720969045856	0.956132479241848	Junction	DLPFC
chr1:117952077-117952296(+)	ENSG00000065183.15	ENSG00000065183	WDR3	-0.0062605381779788	1.41403689991489	-0.154606438950085	0.877219904192542	0.956132479241848	Junction	DLPFC
chr20:18385091-18389700(-)	ENSG00000089091.16	ENSG00000089091	DZANK1	-0.0120372076763246	-0.739206249609234	-0.154605573793025	0.877220585781606	0.956132479241848	Junction	DLPFC
chr14:53058627-53061125(-)	ENSG00000100523.14	ENSG00000100523	DDHD1	-0.0052203418990527	2.25131754123893	-0.154601740255763	0.87722360592459	0.956132479241848	Junction	DLPFC
chr14:66880034-66916002(+)	ENSG00000171723.15	ENSG00000171723	GPHN	0.004595197407549	2.59663525182763	0.154598405558069	0.87722623307251	0.956132479241848	Junction	DLPFC
chr7:149859527-149860382(+)	ENSG00000106479.10	ENSG00000106479	ZNF862	0.008064459103498	0.303225664193193	0.15456823089145	0.877250005397858	0.956151213184954	Junction	DLPFC
chr16:695924-696772(-)	ENSG00000127585.11	ENSG00000127585	FBXL16	-0.0102637364304442	4.05412501184758	-0.154536068574529	0.877275343764147	0.95616667121487	Junction	DLPFC
chr1:186411894-186417543(+)	ENSG00000157181.15	ENSG00000157181	C1orf27	-0.0065199778290424	1.36096059649984	-0.154523766438158	0.877285035762152	0.95616667121487	Junction	DLPFC
chr15:67630928-67646230(+)	ENSG00000137764.19	ENSG00000137764	MAP2K5	0.0056754004051732	2.13026116116576	0.154506215217367	0.877298863180839	0.95616667121487	Junction	DLPFC
chr11:72828509-72828728(+)	ENSG00000168010.10	ENSG00000168010	ATG16L2	0.0082049836354836	0.269555639365756	0.15450621496544	0.877298863379316	0.95616667121487	Junction	DLPFC
chr1:54200590-54205017(+)	ENSG00000116221.15	ENSG00000116221	MRPL37	-0.0054559142522714	2.30153925377333	-0.154465179343172	0.877331192714811	0.95616667121487	Junction	DLPFC
chr20:32133127-32136073(+)	ENSG00000101337.15	ENSG00000101337	TM9SF4	-0.0051173580421286	3.10933258702162	-0.154464095604133	0.877332046526093	0.95616667121487	Junction	DLPFC
chr13:39039712-39042104(+)	ENSG00000188811.13	ENSG00000188811	NHLRC3	0.0113461106768519	-0.011113626028624	0.154455224402688	0.87733903560506	0.95616667121487	Junction	DLPFC
chr11:125618562-125620010(+)	ENSG00000134910.12	ENSG00000134910	STT3A	0.0050377450003304	2.66350937430608	0.154433892464035	0.877355841778766	0.95616667121487	Junction	DLPFC
chrX:47226910-47226993(+)	ENSG00000102225.15	ENSG00000102225	CDK16	0.0052276097241233	3.5099351314841	0.154425588894115	0.877362383685762	0.95616667121487	Junction	DLPFC
chr5:123588154-123588426(+)	ENSG00000151292.17	ENSG00000151292	CSNK1G3	-0.0053623138129631	2.53797583556237	-0.15442557713266	0.877362392951944	0.95616667121487	Junction	DLPFC
chr6:82224186-82225476(-)	ENSG00000005700.14	ENSG00000005700	IBTK	0.0043656860742734	2.88333496453028	0.154424416016411	0.877363307729584	0.95616667121487	Junction	DLPFC
chr1:36178597-36178684(-)	ENSG00000116871.15	ENSG00000116871	MAP7D1	0.0156076527247481	-1.03161574833146	0.154422979959556	0.877364439117561	0.95616667121487	Junction	DLPFC
chr1:114408741-114410183(-)	ENSG00000197323.11	ENSG00000197323	TRIM33	-0.0047033517408929	2.44822230501124	-0.154413590854788	0.87737183626839	0.95616667121487	Junction	DLPFC
chr3:108057570-108058336(-)	ENSG00000196776.14	ENSG00000196776	CD47	0.0050341588570695	4.55407450007562	0.154407333378864	0.877376766189872	0.95616667121487	Junction	DLPFC
chr17:59001742-59012327(-)	ENSG00000108395.13	ENSG00000108395	TRIM37	0.0186741935956075	-1.2358325090634	0.154396196385674	0.877385540426732	0.95616667121487	Junction	DLPFC
chr11:44109284-44114184(+)	ENSG00000151348.13	ENSG00000151348	EXT2	-0.0047648274680007	2.21293436048436	-0.154395547517141	0.877386051635754	0.95616667121487	Junction	DLPFC
chr21:43684651-43685769(+)	ENSG00000160208.12	ENSG00000160208	RRP1B	0.0069696862379231	1.22024623703965	0.154393066523608	0.877388006279136	0.95616667121487	Junction	DLPFC
chr1:235177914-235181584(-)	ENSG00000054267.20	ENSG00000054267	ARID4B	-0.0059632869291902	2.84069034771347	-0.15438060478352	0.877397824235391	0.95616667121487	Junction	DLPFC
chr14:67590173-67592634(-)	ENSG00000100564.8	ENSG00000100564	PIGH	-0.0057686814313679	1.93103278994696	-0.154372816211494	0.877403960455434	0.95616667121487	Junction	DLPFC
chr6:36059348-36072872(+)	ENSG00000112062.10	ENSG00000112062	MAPK14	-0.0047187174437282	2.44238669512723	-0.154352432248071	0.877420019979213	0.95616667121487	Junction	DLPFC
chr22:40779126-40792524(-)	ENSG00000100372.14	ENSG00000100372	SLC25A17	-0.0070429205337216	1.44167328144195	-0.15435228637315	0.877420134907082	0.95616667121487	Junction	DLPFC
chr14:90676661-90680471(-)	ENSG00000165914.14	ENSG00000165914	TTC7B	-0.0049820453373577	2.98384339767178	-0.154349522516959	0.877422312417599	0.95616667121487	Junction	DLPFC
chr6:37652341-37654273(-)	ENSG00000112139.14	ENSG00000112139	MDGA1	-0.0134189698435883	-0.394825768767031	-0.154339766266311	0.877429998909772	0.95616667121487	Junction	DLPFC
chr10:106679735-106688191(-)	ENSG00000108018.15	ENSG00000108018	SORCS1	-0.0084391346044895	1.49599422810604	-0.154336360246289	0.877432682355888	0.95616667121487	Junction	DLPFC
chr17:15978164-15981039(-)	ENSG00000214941.7	ENSG00000214941	ZSWIM7	-0.0100318668810181	1.46062369154636	-0.154329973363784	0.877437714289912	0.95616667121487	Junction	DLPFC
chr17:18789436-18797578(+)	ENSG00000171928.13	ENSG00000171928	TVP23B	-0.0333312956885963	-1.43832569948117	-0.154325773658647	0.877441023049149	0.95616667121487	Junction	DLPFC
chr1:52357127-52357525(-)	ENSG00000154222.14	ENSG00000154222	CC2D1B	-0.0120207934654889	-0.276509739845041	-0.154324096548983	0.877442344369202	0.95616667121487	Junction	DLPFC
chr2:17718224-17720939(-)	ENSG00000163029.15	ENSG00000163029	SMC6	-0.0054500955674156	2.32501088736959	-0.154316213828286	0.87744855481856	0.95616667121487	Junction	DLPFC
chr7:83406060-83407096(-)	ENSG00000170381.12	ENSG00000170381	SEMA3E	-0.0122780213459121	1.11273717473362	-0.154287365530208	0.877471283189931	0.956175114297799	Junction	DLPFC
chr1:70433950-70435124(+)	ENSG00000116761.11	ENSG00000116761	CTH	-0.0120763136405037	-0.697470225620333	-0.154275489913235	0.877480639522926	0.956175114297799	Junction	DLPFC
chr1:8863344-8863890(-)	ENSG00000074800.13	ENSG00000074800	ENO1	-0.0035536267743666	6.55731444373038	-0.154266471173566	0.877487745045789	0.956175114297799	Junction	DLPFC
chr12:27322235-27322327(+)	ENSG00000211455.7	ENSG00000211455	STK38L	0.0052987104986066	2.23431667341923	0.154265674580472	0.877488372651746	0.956175114297799	Junction	DLPFC
chr5:73569676-73570585(+)	ENSG00000164338.9	ENSG00000164338	UTP15	0.0087085832332268	0.826263141574791	0.154257463886137	0.877494841555761	0.956175114297799	Junction	DLPFC
chr12:104123424-104126113(-)	ENSG00000120837.7	ENSG00000120837	NFYB	0.0050500976695241	3.50266076667227	0.154256234215396	0.877495810368808	0.956175114297799	Junction	DLPFC
chr22:38380991-38398779(-)	ENSG00000244627.5	ENSG00000244627	RP3-449O17.1	-0.0135461332812155	-0.14821391800377	-0.154233817924954	0.877513471384599	0.956181502824224	Junction	DLPFC
chrX:149604071-149608626(-)	ENSG00000269556.7	ENSG00000269556	TMEM185A	0.0068561626494192	1.28510195564543	0.154229837402654	0.877516607506113	0.956181502824224	Junction	DLPFC
chr7:113086110-113086321(-)	ENSG00000164604.12	ENSG00000164604	GPR85	0.0150885405517613	-0.691543937550297	0.154223720107372	0.87752142712396	0.956181502824224	Junction	DLPFC
chr2:46909178-46915722(-)	ENSG00000180398.11	ENSG00000180398	MCFD2	-0.0074525363452344	1.60403819348561	-0.15420936512337	0.877532736966533	0.95618665155331	Junction	DLPFC
chr11:119206613-119232447(+)	ENSG00000110395.6	ENSG00000110395	CBL	-0.0084370300823186	1.50977346618726	-0.154198167573919	0.877541559182682	0.956186858713815	Junction	DLPFC
chr15:40737205-40737287(-)	ENSG00000137824.15	ENSG00000137824	RMDN3	-0.0056921842550735	2.50541156585256	-0.154192408699408	0.877546096434564	0.956186858713815	Junction	DLPFC
chr21:44117964-44118762(+)	ENSG00000241945.7	ENSG00000241945	PWP2	0.0397419186454238	-1.06460191185332	0.154162600628581	0.877569581422311	0.956199877468195	Junction	DLPFC
chr6:4776808-4891712(+)	ENSG00000153046.17	ENSG00000153046	CDYL	-0.0230609539915	0.975651031686823	-0.154152914955533	0.877577212530294	0.956199877468195	Junction	DLPFC
chr19:5667165-5667352(+)	ENSG00000160633.12	ENSG00000160633	SAFB	-0.0116490340870337	-0.322466613148598	-0.154152170887679	0.877577798763868	0.956199877468195	Junction	DLPFC
chrX:118599229-118605237(+)	ENSG00000147251.15	ENSG00000147251	DOCK11	-0.014037859424162	-0.811629926661135	-0.154123943159254	0.877600038777404	0.956202165595099	Junction	DLPFC
chr3:57847234-57849753(+)	ENSG00000163681.14	ENSG00000163681	SLMAP	0.0041355827927517	2.62891571994804	0.154123084548954	0.877600715259313	0.956202165595099	Junction	DLPFC
chr2:178485758-178490658(+)	ENSG00000116095.10	ENSG00000116095	PLEKHA3	0.0057709474792063	1.85689479414216	0.154103915222392	0.877615818412279	0.956202165595099	Junction	DLPFC
chr17:1844687-1853100(+)	ENSG00000132383.11	ENSG00000132383	RPA1	-0.006702235275995	1.90695405884851	-0.154095274249747	0.877622626487234	0.956202165595099	Junction	DLPFC
chr16:30115646-30116635(-)	ENSG00000102882.11	ENSG00000102882	MAPK3	-0.0087275031579999	0.634454787451139	-0.154090679496116	0.877626246618948	0.956202165595099	Junction	DLPFC
chr17:27303636-27304779(+)	ENSG00000109046.14	ENSG00000109046	WSB1	0.0076490987328925	4.72860148240789	0.154088019377452	0.877628342484386	0.956202165595099	Junction	DLPFC
chr3:9374647-9377818(+)	ENSG00000134077.15	ENSG00000134077	THUMPD3	-0.0058740177535084	1.89439744465161	-0.154077637403163	0.877636522286031	0.956202165595099	Junction	DLPFC
chr16:53297159-53303719(+)	ENSG00000177200.15	ENSG00000177200	CHD9	0.0082100708429101	2.42844677438061	0.154075950557029	0.877637851328009	0.956202165595099	Junction	DLPFC
chrX:40075181-40076453(-)	ENSG00000183337.16	ENSG00000183337	BCOR	0.0099253440437298	0.279643858420152	0.154074287321041	0.877639161768229	0.956202165595099	Junction	DLPFC
chr2:181482652-181485880(+)	ENSG00000115232.13	ENSG00000115232	ITGA4	-0.0145107337330712	-0.934298843054761	-0.154065666551963	0.877645953956221	0.95620239156837	Junction	DLPFC
chr2:36510140-36512272(+)	ENSG00000150938.9	ENSG00000150938	CRIM1	-0.0051260945484307	2.69505242184426	-0.154039602236569	0.877666489734727	0.956217591179342	Junction	DLPFC
chr10:33186489-33192280(-)	ENSG00000099250.17	ENSG00000099250	NRP1	0.0101471825770101	0.485304021901449	0.154026828433008	0.877676554099876	0.956221382043571	Junction	DLPFC
chr5:171878130-171891466(-)	ENSG00000072803.17	ENSG00000072803	FBXW11	0.0035845601304059	3.86925800509717	0.154010925099278	0.877689084221499	0.956227859252146	Junction	DLPFC
chr14:49853821-49862603(-)				-0.0205314445985314	3.00947534543834	-0.154001905600695	0.877696190632875	0.956228427364521	Junction	DLPFC
chr19:13235275-13235613(-)	ENSG00000141837.19	ENSG00000141837	CACNA1A	-0.0091351625163893	2.25451816553859	-0.153981002812275	0.877712659858434	0.956235975881651	Junction	DLPFC
chr6:31540665-31541949(-)	ENSG00000198563.13	ENSG00000198563	DDX39B	0.009919933791711	1.94708187090825	0.153971692712796	0.877719995266651	0.956235975881651	Junction	DLPFC
chr14:35634758-35635463(-)	ENSG00000174373.16	ENSG00000174373	RALGAPA1	0.004140768755342	3.41201987251101	0.153968038711894	0.877722874249323	0.956235975881651	Junction	DLPFC
chr1:176894831-176934151(-)	ENSG00000152092.15	ENSG00000152092	ASTN1	0.0061830012296686	3.2300625389612	0.153948491582382	0.877738275435432	0.956245580598092	Junction	DLPFC
chr20:62669079-62671749(+)	ENSG00000101187.15	ENSG00000101187	SLCO4A1	-0.0211258818956138	-0.867372108159707	-0.153938884401057	0.877745844951992	0.956246653078996	Junction	DLPFC
chr13:37026237-37026789(-)	ENSG00000102710.19	ENSG00000102710	SUPT20H	-0.0060811921162722	1.48080167646852	-0.15389485172183	0.877780538527882	0.956277275209596	Junction	DLPFC
chr7:102609455-102611085(-)	ENSG00000105808.17	ENSG00000105808	RASA4	-0.0113740445709638	0.933609418779852	-0.153875326596704	0.877795922550486	0.956286860701799	Junction	DLPFC
chr6:32665068-32666498(-)	ENSG00000179344.16	ENSG00000179344	HLA-DQB1	-0.0353191286741093	-1.28135137056267	-0.153843296036448	0.877821159818864	0.956302131052643	Junction	DLPFC
chr15:85693452-85708018(+)	ENSG00000170776.20	ENSG00000170776	AKAP13	0.006196268193524	1.34697033162042	0.153833634482745	0.877828772299132	0.956302131052643	Junction	DLPFC
chr13:79314994-79322348(-)	ENSG00000139746.15	ENSG00000139746	RBM26	0.0097624824432816	0.666140499085389	0.15381604001399	0.877842635268992	0.956302131052643	Junction	DLPFC
chr6:31630802-31631138(+)	ENSG00000204469.12	ENSG00000204469	PRRC2A	0.006562419639046	2.42817514866261	0.153815344735963	0.8778431830907	0.956302131052643	Junction	DLPFC
chr2:229797832-229798874(-)	ENSG00000153827.13	ENSG00000153827	TRIP12	-0.0034331240486382	3.47512302821284	-0.153813783203413	0.8778444134497	0.956302131052643	Junction	DLPFC
chr7:131445904-131463216(+)	ENSG00000128585.17	ENSG00000128585	MKLN1	-0.0054091145185765	3.85031997725765	-0.153807388013573	0.877849452335507	0.956302131052643	Junction	DLPFC
chr3:64654459-64654571(-)	ENSG00000163638.13	ENSG00000163638	ADAMTS9	-0.0222466195901934	-0.832220563922501	-0.153755328749898	0.877890470956343	0.956336358826212	Junction	DLPFC
chr19:5598885-5600129(-)	ENSG00000130254.11	ENSG00000130254	SAFB2	0.0062060946002048	3.06104861152778	0.153750794565819	0.877894043553724	0.956336358826212	Junction	DLPFC
chr2:84906118-84906365(+)	ENSG00000034510.5	ENSG00000034510	TMSB10	-0.0551837330812445	-0.218151532989326	-0.153738303670909	0.877903885456088	0.956339905948961	Junction	DLPFC
chr4:4420130-4420863(-)	ENSG00000168818.9	ENSG00000168818	STX18	-0.0056703298786504	1.35456459478861	-0.1537078304342	0.877927896194769	0.95635888764883	Junction	DLPFC
chr11:35317517-35322560(-)	ENSG00000110436.11	ENSG00000110436	SLC1A2	-0.0150280038669054	1.28773496948352	-0.153683482781739	0.87794708049069	0.956365702706588	Junction	DLPFC
chr2:241235256-241235489(-)	ENSG00000115677.16	ENSG00000115677	HDLBP	0.0035684186161362	4.08543411130286	0.153683173529454	0.877947324160942	0.956365702706588	Junction	DLPFC
chr12:869105-871264(+)	ENSG00000060237.16	ENSG00000060237	WNK1	-0.0105273604944145	1.21531917178918	-0.153668903912345	0.877958567683716	0.956370776304671	Junction	DLPFC
chr19:1391051-1391118(+)	ENSG00000115286.19	ENSG00000115286	NDUFS7	0.0055242143761189	3.28311600401402	0.153658298018932	0.877966924448426	0.956372705270114	Junction	DLPFC
chr5:74839051-74840073(-)	ENSG00000198780.11	ENSG00000198780	FAM169A	0.0052433415432762	3.32095293232556	0.153628733794269	0.877990219235982	0.956390906129577	Junction	DLPFC
chr7:5308313-5308874(-)	ENSG00000182095.14	ENSG00000182095	TNRC18	0.0086805851539938	0.807974116843515	0.153604507426963	0.878009308199903	0.956395616698743	Junction	DLPFC
chr17:74882711-74892522(-)	ENSG00000172782.11	ENSG00000172782	FADS6	-0.0139445160959819	-0.829139059873075	-0.153589339942516	0.878021259328941	0.956395616698743	Junction	DLPFC
chr5:90485685-90487999(+)	ENSG00000113356.11	ENSG00000113356	POLR3G	0.0095686716538801	0.199570043314679	0.153589031577339	0.878021502303736	0.956395616698743	Junction	DLPFC
chr20:63775963-63789820(-)	ENSG00000130584.10	ENSG00000130584	ZBTB46	0.0081266234561034	0.887568557978281	0.153580598065515	0.878028147451544	0.956395616698743	Junction	DLPFC
chrX:101398100-101398369(-)	ENSG00000102393.9	ENSG00000102393	GLA	-0.0079814221259815	0.649297512638583	-0.153576864086698	0.878031089626159	0.956395616698743	Junction	DLPFC
chr6:99503866-99507427(-)	ENSG00000123552.17	ENSG00000123552	USP45	-0.0059023063514647	2.15654187696053	-0.153573093911298	0.878034060323451	0.956395616698743	Junction	DLPFC
chr7:151355951-151356130(+)	ENSG00000013374.15	ENSG00000013374	NUB1	0.0132479529161549	-0.595807726364132	0.153563989518008	0.878041234107279	0.956396256813868	Junction	DLPFC
chr17:75504694-75504811(-)	ENSG00000177303.9	ENSG00000177303	CASKIN2	0.0128559393475306	-0.552396355987326	0.153542959605498	0.87805780461247	0.956401333915911	Junction	DLPFC
chr16:4450498-4454810(+)	ENSG00000103423.13	ENSG00000103423	DNAJA3	-0.009108432472537	0.26727624918286	-0.153541356782727	0.878059067557779	0.956401333915911	Junction	DLPFC
chr7:44566525-44568117(-)	ENSG00000136271.10	ENSG00000136271	DDX56	-0.0056817619780411	1.70512539185963	-0.153513127201285	0.878081311127025	0.956406845470796	Junction	DLPFC
chr8:2085391-2090007(+)	ENSG00000036448.9	ENSG00000036448	MYOM2	-0.0146034993174887	-0.230062805588563	-0.153512330952255	0.878081938534839	0.956406845470796	Junction	DLPFC
chr10:122211709-122215390(+)	ENSG00000138162.18	ENSG00000138162	TACC2	-0.0103065666838177	0.791895363552553	-0.153509859142522	0.878083886208337	0.956406845470796	Junction	DLPFC
chr11:6629578-6629671(-)	ENSG00000166341.7	ENSG00000166341	DCHS1	0.010515042658152	0.211720494294113	0.153462717366993	0.878121031922344	0.95643421630861	Junction	DLPFC
chr6:90561668-90568557(-)	ENSG00000135341.17	ENSG00000135341	MAP3K7	0.0076198640695602	2.03595031391682	0.153461249779804	0.878122188322952	0.95643421630861	Junction	DLPFC
chr8:125156099-125182102(+)	ENSG00000156831.7	ENSG00000156831	NSMCE2	0.0146051423089647	-0.972692302689219	0.153447210135644	0.878133251019973	0.956439091795345	Junction	DLPFC
chr9:135866537-135881632(-)	ENSG00000130559.18	ENSG00000130559	CAMSAP1	0.0044032931106565	2.85750170167221	0.153405554893271	0.878166073881786	0.956467667616741	Junction	DLPFC
chr1:162561778-162566011(+)	ENSG00000117143.13	ENSG00000117143	UAP1	-0.0075482655130647	1.18755874178803	-0.153355862901339	0.878205229693897	0.956503140584949	Junction	DLPFC
chr10:102159569-102159895(+)	ENSG00000166197.16	ENSG00000166197	NOLC1	-0.0060850678088433	2.69854768709855	-0.153341738891231	0.878216359048515	0.956508088045054	Junction	DLPFC
chr9:128424615-128428301(+)	ENSG00000167123.18	ENSG00000167123	CERCAM	0.0161352364138671	3.37952494651282	0.153317563983109	0.87823540830687	0.956521661318047	Junction	DLPFC
chr17:43489535-43490390(+)	ENSG00000067596.10	ENSG00000067596	DHX8	0.0055654009396665	1.54712333236941	0.153299435137233	0.878249693456998	0.956522432583287	Junction	DLPFC
chrX:118395345-118396969(+)	ENSG00000131725.13	ENSG00000131725	WDR44	-0.0051694891537653	2.46914247356616	-0.153279668877166	0.878265268900513	0.956522432583287	Junction	DLPFC
chr3:58431629-58431730(-)	ENSG00000168291.12	ENSG00000168291	PDHB	0.0055680270966191	3.35836498544278	0.15327009190519	0.878272815392461	0.956522432583287	Junction	DLPFC
chr7:72999860-73000357(-)	ENSG00000174353.17	ENSG00000174353	STAG3L3	-0.0233075664036454	1.22006461540267	-0.15326757818313	0.878274796164772	0.956522432583287	Junction	DLPFC
chr12:98829252-98832028(-)	ENSG00000185046.18	ENSG00000185046	ANKS1B	0.0088158162490612	0.26378066609756	0.153263097257113	0.878278327063869	0.956522432583287	Junction	DLPFC
chr7:155718444-155737529(+)	ENSG00000184863.10	ENSG00000184863	RBM33	-0.0097159110976825	0.427406631373204	-0.153262729611719	0.878278616762755	0.956522432583287	Junction	DLPFC
chr14:21405865-21406855(-)	ENSG00000100888.12	ENSG00000100888	CHD8	-0.0039895973993691	2.82406181974265	-0.153258150107332	0.878282225342771	0.956522432583287	Junction	DLPFC
chr1:154602249-154602384(-)	ENSG00000160710.15	ENSG00000160710	ADAR	-0.01174684379482	0.103183864382767	-0.153243537018679	0.878293740252026	0.956527799462697	Junction	DLPFC
chr20:41440130-41445664(-)	ENSG00000124177.14	ENSG00000124177	CHD6	0.0058597160830124	2.15396004637848	0.153227228709694	0.878306591001698	0.956534621081166	Junction	DLPFC
chr19:58286206-58294097(+)	ENSG00000283515.1	ENSG00000283515	CTD-3138B18.4	0.0066382528474446	1.17212481590774	0.153217331597366	0.878314389821868	0.956535940749464	Junction	DLPFC
chr11:6214574-6214732(-)	ENSG00000051009.10	ENSG00000051009	FAM160A2	0.0073436642261409	0.992234728156765	0.153191785726763	0.878334519753384	0.956542357140377	Junction	DLPFC
chr20:36839442-36862657(-)	ENSG00000149639.14	ENSG00000149639	SOGA1	0.0106986473565829	0.884045442465127	0.153188274929662	0.878337286238192	0.956542357140377	Junction	DLPFC
chr19:8465516-8466234(+)	ENSG00000099783.11	ENSG00000099783	HNRNPM	-0.0042210429266826	3.74323855647829	-0.153171078861131	0.878350836647585	0.956542357140377	Junction	DLPFC
chr1:183551191-183551817(+)	ENSG00000116698.20	ENSG00000116698	SMG7	-0.0069490652200227	1.65506886176173	-0.15316002618801	0.878359546113374	0.956542357140377	Junction	DLPFC
chr16:18542732-18543616(-)	ENSG00000185164.14	ENSG00000185164	NOMO2	0.0056741464202129	3.12904826939846	0.153157990938397	0.8783611498842	0.956542357140377	Junction	DLPFC
chr7:44112051-44112141(+)	ENSG00000106624.9	ENSG00000106624	AEBP1	-0.0139768783928977	0.684317371194499	-0.153146229574022	0.878370417815226	0.956542357140377	Junction	DLPFC
chr14:102224795-102225094(-)	ENSG00000080823.21	ENSG00000080823	MOK	-0.0161955073802759	-0.939844008773911	-0.153144059526978	0.878372127809679	0.956542357140377	Junction	DLPFC
chr1:182582259-182584080(-)	ENSG00000135828.11	ENSG00000135828	RNASEL	-0.0102349765128367	0.0382607587454894	-0.153142132431235	0.878373646359277	0.956542357140377	Junction	DLPFC
chr4:183659448-183663846(+)	ENSG00000168538.15	ENSG00000168538	TRAPPC11	-0.008599926915713	0.674083804611577	-0.153129943718741	0.878383251063452	0.956542357140377	Junction	DLPFC
chr1:202422739-202425565(+)	ENSG00000077157.21	ENSG00000077157	PPP1R12B	0.0050856138468173	3.61844325926662	0.153113938999049	0.878395862808199	0.956542357140377	Junction	DLPFC
chr17:44210235-44210317(-)	ENSG00000108312.14	ENSG00000108312	UBTF	0.0047410879738509	2.82880589319044	0.153112055888194	0.878397346704606	0.956542357140377	Junction	DLPFC
chr2:110131792-110143541(-)	ENSG00000144061.12	ENSG00000144061	NPHP1	-0.0135915457801066	-0.925268860023557	-0.153097949309785	0.878408462739892	0.956542357140377	Junction	DLPFC
chr17:82627292-82630920(-)	ENSG00000141580.15	ENSG00000141580	WDR45B	-0.0056567734054684	2.90967931273097	-0.153076454547866	0.878425400737044	0.956542357140377	Junction	DLPFC
chr1:154249438-154251040(+)	ENSG00000143569.18	ENSG00000143569	UBAP2L	0.0052050720036214	2.97616611830988	0.153068683475113	0.878431524401234	0.956542357140377	Junction	DLPFC
chr9:98778425-98780188(-)	ENSG00000165138.17	ENSG00000165138	ANKS6	-0.0100549858807759	0.129728349171471	-0.153067718959973	0.878432284446979	0.956542357140377	Junction	DLPFC
chr1:12507094-12508892(+)	ENSG00000048707.13	ENSG00000048707	VPS13D	-0.004824640370957	2.88167957325937	-0.153066526586936	0.878433224046749	0.956542357140377	Junction	DLPFC
chr17:4716192-4716411(+)	ENSG00000141480.17	ENSG00000141480	ARRB2	-0.0071093104813774	1.5656972819128	-0.153063385784909	0.878435699025428	0.956542357140377	Junction	DLPFC
chr1:9736043-9741093(-)	ENSG00000171603.16	ENSG00000171603	CLSTN1	-0.0078165175766035	0.95303892297613	-0.153059387504934	0.87843884970574	0.956542357140377	Junction	DLPFC
chr5:88220720-88228444(-)	ENSG00000164180.13	ENSG00000164180	TMEM161B	-0.0106465657828201	-0.0301120287640844	-0.153034580340744	0.87845839801578	0.95655647062391	Junction	DLPFC
chr4:39504509-39505236(-)	ENSG00000109814.11	ENSG00000109814	UGDH	0.0079242009436405	0.878052109652935	0.153009905480877	0.878477842142425	0.956570470450964	Junction	DLPFC
chr4:521942-523458(+)	ENSG00000174227.15	ENSG00000174227	PIGG	-0.013328732641995	-0.627310860388884	-0.15300141484751	0.878484532894529	0.956570583081479	Junction	DLPFC
chr10:115300248-115301858(+)	ENSG00000107518.16	ENSG00000107518	ATRNL1	0.0477858980286923	-0.833759219603701	0.152984547306896	0.878497824806627	0.956577883575179	Junction	DLPFC
chr15:45417400-45418556(+)	ENSG00000171763.17	ENSG00000171763	SPATA5L1	-0.0106651177445445	-0.178851943174464	-0.152940796621144	0.878532301259735	0.956604389319234	Junction	DLPFC
chr16:74893813-74903946(-)	ENSG00000103091.14	ENSG00000103091	WDR59	-0.0077619203626646	0.632882848531903	-0.152936937758729	0.878535342134925	0.956604389319234	Junction	DLPFC
chr2:135859443-135862606(-)	ENSG00000076003.4	ENSG00000076003	MCM6	-0.0070128470886206	0.988168483780952	-0.152895791206199	0.878567766706999	0.956632522079348	Junction	DLPFC
chr3:11028848-11029220(+)	ENSG00000157103.10	ENSG00000157103	SLC6A1	0.0058436973916656	3.42808511054479	0.152884572557516	0.878576607334483	0.95663497512443	Junction	DLPFC
chr12:120364756-120368007(-)	ENSG00000135097.6	ENSG00000135097	MSI1	-0.0142437894749544	-0.482662480084801	-0.152873588802253	0.878585262873723	0.956637226601569	Junction	DLPFC
chr1:120465372-120465977(+)	ENSG00000270231.3	ENSG00000270231	NBPF8	-0.0106124272371697	0.892475829819283	-0.152839615639632	0.878612034870039	0.956659203788177	Junction	DLPFC
chr11:85720960-85724031(-)	ENSG00000137501.17	ENSG00000137501	SYTL2	-0.0075312963181297	1.33659446061999	-0.152825534546432	0.878623131286576	0.956664112730557	Junction	DLPFC
chr18:27985762-27988523(-)	ENSG00000170558.8	ENSG00000170558	CDH2	0.0047940531068775	3.25838924405703	0.152803825620772	0.878640238761038	0.956675566521795	Junction	DLPFC
chr1:146966674-146968447(+)	ENSG00000268043.7	ENSG00000268043	NBPF12	0.0112388798263282	0.907006484239814	0.152791599853968	0.878649873163975	0.956678883419311	Junction	DLPFC
chr17:82062974-82063467(-)	ENSG00000169718.17	ENSG00000169718	DUS1L	-0.0052615194403364	1.76803739600294	-0.152775757237712	0.878662357818659	0.956684604740985	Junction	DLPFC
chr3:124809157-124817620(-)	ENSG00000082781.11	ENSG00000082781	ITGB5	0.0102450531471179	0.607229605586433	0.152768211686198	0.878668304044477	0.956684604740985	Junction	DLPFC
chr10:73379024-73379878(-)	ENSG00000138279.15	ENSG00000138279	ANXA7	-0.004434561600338	4.0388985307622	-0.152756440839193	0.878677580002344	0.956685917018368	Junction	DLPFC
chr22:41387669-41394095(+)	ENSG00000167074.14	ENSG00000167074	TEF	-0.0065634132145867	3.1326611438373	-0.152749962124005	0.878682685528998	0.956685917018368	Junction	DLPFC
chr21:8214344-8258566(+)				0.0218244578613104	-0.327616959491361	0.152720853484095	0.878705624543542	0.956703719306211	Junction	DLPFC
chr5:95888988-95889085(-)	ENSG00000118985.15	ENSG00000118985	ELL2	-0.0062150832064044	3.09305559441994	-0.15270360693436	0.878719215706191	0.956711343791678	Junction	DLPFC
chr3:49678950-49679592(+)	ENSG00000164062.12	ENSG00000164062	APEH	-0.0055717229202344	2.86699108100919	-0.152658899285834	0.878754447785311	0.956728974726667	Junction	DLPFC
chr16:786378-786826(-)	ENSG00000007376.7	ENSG00000007376	RPUSD1	-0.0099906934587981	0.140433324170124	-0.15263351184209	0.878774454590751	0.956728974726667	Junction	DLPFC
chr9:86013898-86016538(+)	ENSG00000135040.15	ENSG00000135040	NAA35	0.0056910542560646	1.61292900121457	0.152632577067956	0.878775191249474	0.956728974726667	Junction	DLPFC
chr16:88697634-88698501(-)	ENSG00000158717.10	ENSG00000158717	RNF166	-0.0100227312021339	-0.278145722594281	-0.152623761904637	0.878782138138105	0.956728974726667	Junction	DLPFC
chr6:61678948-61681008(-)	ENSG00000250686.2	ENSG00000250686		0.0332816158352613	-0.589472343145323	0.152621561427113	0.878783872250637	0.956728974726667	Junction	DLPFC
chr1:19378654-19385504(-)	ENSG00000077549.17	ENSG00000077549	CAPZB	0.0035264739441491	4.18812900876618	0.152611507676972	0.878791795235656	0.956728974726667	Junction	DLPFC
chr17:29267531-29285991(-)	ENSG00000108256.8	ENSG00000108256	NUFIP2	0.0057135205347151	2.75452956918236	0.152606297912598	0.878795900861191	0.956728974726667	Junction	DLPFC
chr6:13588465-13591668(+)	ENSG00000124523.15	ENSG00000124523	SIRT5	0.0051665224647299	2.32253092348303	0.152605789848607	0.87879630124809	0.956728974726667	Junction	DLPFC
chr15:85715924-85717289(+)	ENSG00000170776.20	ENSG00000170776	AKAP13	-0.0064077559370072	1.84393061250917	-0.152592355552142	0.878806888343709	0.956728974726667	Junction	DLPFC
chr19:49662618-49663187(-)	ENSG00000126456.15	ENSG00000126456	IRF3	0.0065834033054091	1.43740533257764	0.152590788970513	0.8788081229129	0.956728974726667	Junction	DLPFC
chr12:132634379-132635891(-)	ENSG00000177084.16	ENSG00000177084	POLE	-0.0126152328740446	-0.150533056299539	-0.152588524058002	0.878809907813206	0.956728974726667	Junction	DLPFC
chr5:36671234-36676891(+)	ENSG00000079215.13	ENSG00000079215	SLC1A3	0.0401420105610388	-2.36525024029718	0.152567839934051	0.878826208294485	0.956728974726667	Junction	DLPFC
chr12:56025159-56026780(+)	ENSG00000123411.14	ENSG00000123411	IKZF4	-0.0117501866641145	-0.476731883385755	-0.152563884851936	0.87882932517116	0.956728974726667	Junction	DLPFC
chr12:78140335-78146368(+)	ENSG00000067798.14	ENSG00000067798	NAV3	0.0049628931992674	2.01275509699988	0.152561041636177	0.878831565821855	0.956728974726667	Junction	DLPFC
chr1:11080550-11080763(-)	ENSG00000171824.13	ENSG00000171824	EXOSC10	-0.0067743200764946	1.64187942271295	-0.152552802159647	0.878838059104824	0.956728974726667	Junction	DLPFC
chr6:86937824-87015149(+)	ENSG00000168830.7	ENSG00000168830	HTR1E	0.0147154249566594	-0.634880878885117	0.152537042982466	0.878850478459895	0.956728974726667	Junction	DLPFC
chr11:63818135-63818215(+)	ENSG00000168005.8	ENSG00000168005	C11orf84	0.0084294960763581	1.2075719653567	0.152532573972334	0.878854000363917	0.956728974726667	Junction	DLPFC
chr5:76285871-76291220(+)	ENSG00000122012.13	ENSG00000122012	SV2C	0.0124193853638303	0.839056566950193	0.152532573571744	0.878854000679611	0.956728974726667	Junction	DLPFC
chr19:2851652-2852379(+)	ENSG00000186300.11	ENSG00000186300	ZNF555	-0.0092882634993326	-0.0830585958108735	-0.152511416682087	0.87887067387538	0.956737819165799	Junction	DLPFC
chr14:88658389-88661653(-)	ENSG00000165521.15	ENSG00000165521	EML5	-0.0068017863033342	0.840540839877627	-0.152505543809651	0.878875302143326	0.956737819165799	Junction	DLPFC
chr7:29924116-29926451(-)	ENSG00000136193.16	ENSG00000136193	SCRN1	-0.0029993826775285	4.61160831184536	-0.152487515001666	0.878889510234428	0.956740501831482	Junction	DLPFC
chr3:50367110-50367393(-)	ENSG00000007402.11	ENSG00000007402	CACNA2D2	0.0100114803813688	0.401397331227881	0.152485696370722	0.878890943458042	0.956740501831482	Junction	DLPFC
chr1:162365570-162367051(+)	ENSG00000198929.12	ENSG00000198929	NOS1AP	0.0091142690661737	1.47631180316878	0.152459901720167	0.878911271705764	0.956747878151534	Junction	DLPFC
chr8:33507322-33509745(-)	ENSG00000129696.12	ENSG00000129696	TTI2	-0.0102422828302258	0.0644407941757104	-0.152443137121984	0.878924483592966	0.956747878151534	Junction	DLPFC
chr3:88129012-88129686(+)	ENSG00000175105.6	ENSG00000175105	ZNF654	-0.0076354309865562	0.68889890898094	-0.152436800289513	0.878929477548845	0.956747878151534	Junction	DLPFC
chr9:107283696-107300140(+)	ENSG00000119318.12	ENSG00000119318	RAD23B	-0.0045599088570692	2.9779652352378	-0.15243606844579	0.878930054303439	0.956747878151534	Junction	DLPFC
chr19:46674736-46675032(-)	ENSG00000105287.12	ENSG00000105287	PRKD2	0.0140178068737248	-0.676107173240906	0.152435297013262	0.878930662257421	0.956747878151534	Junction	DLPFC
chr9:66114691-66118748(-)	ENSG00000276203.4	ENSG00000276203	ANKRD20A3	0.019453707187986	1.06975064025436	0.152415768116659	0.878946052701092	0.956751409026923	Junction	DLPFC
chr6:109614481-109619091(-)	ENSG00000155085.15	ENSG00000155085	AK9	0.0105667377710651	-0.135292202030554	0.15241446068343	0.878947083072133	0.956751409026923	Junction	DLPFC
chr6:46906787-46921712(-)	ENSG00000069122.18	ENSG00000069122	ADGRF5	-0.0079926692104024	1.26822842330229	-0.15240510382509	0.878954457095909	0.956752264011554	Junction	DLPFC
chr1:40304848-40305714(-)	ENSG00000049089.13	ENSG00000049089	COL9A2	0.0132631472675003	1.78138920626087	0.152394633431612	0.878962708695392	0.956754074227684	Junction	DLPFC
chr2:233182500-233184407(+)	ENSG00000168918.13	ENSG00000168918	INPP5D	0.0124142163105005	0.118449019672748	0.152344635068405	0.879002112025828	0.956789792933846	Junction	DLPFC
chr17:44079278-44080106(-)	ENSG00000108840.15	ENSG00000108840	HDAC5	0.005136390723321	3.00754664590235	0.152309406816652	0.879029875324308	0.956812841077768	Junction	DLPFC
chr22:50229578-50233315(-)	ENSG00000128159.11	ENSG00000128159	TUBGCP6	0.0077177207918282	1.37658926551691	0.152287673633031	0.879047003267321	0.956824312513761	Junction	DLPFC
chr1:180052317-180052969(+)	ENSG00000135837.15	ENSG00000135837	CEP350	-0.0105458184218095	-0.375945379762933	-0.152266032267448	0.879064058904937	0.956835705075455	Junction	DLPFC
chr17:44906199-44906224(-)				0.0329480737889654	-1.76147044166235	0.152245186556886	0.879080487537272	0.956843048441215	Junction	DLPFC
chr8:17548844-17550300(+)	ENSG00000003989.16	ENSG00000003989	SLC7A2	0.0116570651707982	1.01934992531576	0.152237716204632	0.879086374980423	0.956843048441215	Junction	DLPFC
chr2:127714022-127717154(-)	ENSG00000136709.11	ENSG00000136709	WDR33	0.0089550383762635	0.496118768982976	0.152227924728537	0.87909409172963	0.956843048441215	Junction	DLPFC
chr6:138917625-138920214(-)	ENSG00000135597.18	ENSG00000135597	REPS1	-0.0107020292293493	-0.412064344842038	-0.152223560706249	0.87909753105804	0.956843048441215	Junction	DLPFC
chr12:123309584-123309709(-)	ENSG00000139697.12	ENSG00000139697	SBNO1	0.0054476252142848	3.52350317783154	0.152215668021089	0.879103751365799	0.956843048441215	Junction	DLPFC
chr5:69269294-69272891(+)	ENSG00000134058.10	ENSG00000134058	CDK7	-0.0053478526302891	1.77183615492943	-0.152176817478957	0.879134369993782	0.956869202607441	Junction	DLPFC
chrX:18906625-18906735(-)	ENSG00000044446.11	ENSG00000044446	PHKA2	-0.0114921142361809	-0.436268510602647	-0.152152768235582	0.879153323612696	0.95688266002409	Junction	DLPFC
chr4:183208157-183208948(+)	ENSG00000151718.15	ENSG00000151718	WWC2	-0.0064998971512558	1.28577089455718	-0.152129029407694	0.879172032656076	0.956895851041602	Junction	DLPFC
chr3:52488606-52489335(+)	ENSG00000010322.15	ENSG00000010322	NISCH	-0.0088376001576411	2.30632657129323	-0.152111569131311	0.879185793491125	0.95689911322654	Junction	DLPFC
chr17:75110607-75128676(+)	ENSG00000125449.6	ENSG00000125449	ARMC7	-0.013551169797442	-0.94562548172068	-0.152108504210031	0.879188209028043	0.95689911322654	Junction	DLPFC
chr3:124742267-124743914(+)	ENSG00000114491.13	ENSG00000114491	UMPS	0.005480013802198	1.58933415135868	0.152075303331179	0.879214375497924	0.956920420347136	Junction	DLPFC
chr20:49118409-49119981(-)	ENSG00000124214.19	ENSG00000124214	STAU1	0.0044818160007821	3.21795041154917	0.152057689737156	0.879228257279949	0.956928356824915	Junction	DLPFC
chr16:85789051-85799064(-)	ENSG00000131148.8	ENSG00000131148	EMC8	0.008964874838463	0.179149401876032	0.152030631227456	0.879249582945361	0.956938193712714	Junction	DLPFC
chr5:149525172-149550074(-)	ENSG00000113712.16	ENSG00000113712	CSNK1A1	0.0039317824669119	4.19574564792609	0.152026672732086	0.879252702767861	0.956938193712714	Junction	DLPFC
chr4:55102509-55104642(-)	ENSG00000128052.8	ENSG00000128052	KDR	0.0182943420026469	-0.72199576497804	0.152021137868349	0.879257064982113	0.956938193712714	Junction	DLPFC
chr7:75985208-75985578(+)	ENSG00000127948.14	ENSG00000127948	POR	-0.0086021331034911	0.787187901924842	-0.151997388020595	0.879275783086211	0.95694345942144	Junction	DLPFC
chr12:95062739-95067330(-)	ENSG00000120798.16	ENSG00000120798	NR2C1	0.0060683843196571	1.65613504201234	0.151994612494744	0.879277970581784	0.95694345942144	Junction	DLPFC
chr6:36470258-36474788(+)	ENSG00000112078.13	ENSG00000112078	KCTD20	-0.0051237625546505	2.57824169781415	-0.151989914954669	0.879281672890653	0.95694345942144	Junction	DLPFC
chr2:128120457-128121198(+)	ENSG00000136731.12	ENSG00000136731	UGGT1	0.0067698111350706	1.2887475813411	0.151973874119118	0.879294315299364	0.956950046480415	Junction	DLPFC
chr11:77343932-77358897(-)	ENSG00000149269.9	ENSG00000149269	PAK1	-0.0279564816173554	-1.79436520160327	-0.151947877143963	0.879314804596001	0.956964870233014	Junction	DLPFC
chr9:15724977-15727868(+)	ENSG00000164989.15	ENSG00000164989	CCDC171	-0.0091323047254248	0.543614397010848	-0.151939868979277	0.879321116179787	0.956964870233014	Junction	DLPFC
chr14:100381747-100468020(+)	ENSG00000176473.13	ENSG00000176473	WDR25	-0.0114817084754967	-0.685453135838181	-0.151930343225246	0.879328623851938	0.956965868893267	Junction	DLPFC
chr3:49419789-49420210(-)	ENSG00000145020.15	ENSG00000145020	AMT	-0.0117595318709372	-0.371313100114462	-0.151901655716235	0.879351233824723	0.956983303120819	Junction	DLPFC
chr19:11484142-11485655(-)	ENSG00000161914.9	ENSG00000161914	ZNF653	-0.0099260282750356	0.19026516061415	-0.151869581468754	0.879376513162095	0.957002999054365	Junction	DLPFC
chr19:10159923-10160017(-)	ENSG00000130816.14	ENSG00000130816	DNMT1	-0.0067103333684872	1.43294249242533	-0.151861645032592	0.87938276828807	0.957002999054365	Junction	DLPFC
chrX:154361788-154361978(-)	ENSG00000196924.14	ENSG00000196924	FLNA	0.0091508676175511	1.53279518422769	0.151853607787642	0.879389102874498	0.957002999054365	Junction	DLPFC
chr2:162344276-162347577(+)	ENSG00000115271.10	ENSG00000115271	GCA	-0.0069578471315316	2.11109118702721	-0.151833241795903	0.879405154446229	0.957004611541432	Junction	DLPFC
chr3:156549004-156553654(-)	ENSG00000114850.6	ENSG00000114850	SSR3	-0.0052054162058676	3.78790387545019	-0.151829765157525	0.87940789458343	0.957004611541432	Junction	DLPFC
chr6:158116283-158117726(-)	ENSG00000122335.13	ENSG00000122335	SERAC1	0.0075578246310275	1.05964280202937	0.151825594123007	0.879411182015789	0.957004611541432	Junction	DLPFC
chr1:117878153-117881822(-)	ENSG00000196505.10	ENSG00000196505	GDAP2	0.0057797502400381	1.90576641148541	0.151812516077666	0.879421489589536	0.957004611541432	Junction	DLPFC
chr20:48969278-48971119(+)	ENSG00000124198.8	ENSG00000124198	ARFGEF2	0.0054918478271571	3.00150504530797	0.151798693893838	0.879432383684728	0.957004611541432	Junction	DLPFC
chr14:103335933-103336035(+)	ENSG00000100664.10	ENSG00000100664	EIF5	0.0039274111982422	4.84977708714804	0.151795980930716	0.87943452193698	0.957004611541432	Junction	DLPFC
chr12:124912409-124913092(-)				-0.0380235089243049	0.206374371243188	-0.151792362618273	0.879437373751808	0.957004611541432	Junction	DLPFC
chr1:40987473-40988593(+)	ENSG00000171793.13	ENSG00000171793	CTPS1	-0.0056129686229928	1.69178241671063	-0.151775577764044	0.879450602949466	0.957004611541432	Junction	DLPFC
chr15:25252334-25266430(+)	ENSG00000224078.12	ENSG00000224078	SNHG14	-0.0146800546164406	0.533670450621335	-0.151772412362314	0.879453097805136	0.957004611541432	Junction	DLPFC
chr17:58214839-58216087(-)	ENSG00000011143.16	ENSG00000011143	MKS1	-0.0099824494656738	-0.219456429095618	-0.151768111437071	0.879456487641477	0.957004611541432	Junction	DLPFC
chr6:111329739-111331675(-)	ENSG00000009413.15	ENSG00000009413	REV3L	-0.0063095977133609	1.59080883692513	-0.151737318032415	0.87948075797287	0.957016728920415	Junction	DLPFC
chr6:33425904-33432160(+)	ENSG00000197283.13	ENSG00000197283	SYNGAP1	0.0083861048004383	1.41586456986533	0.151737259760258	0.879480803901142	0.957016728920415	Junction	DLPFC
chr1:100496050-100498084(+)	ENSG00000079335.18	ENSG00000079335	CDC14A	0.0136822481866728	-0.699220903173201	0.151728285512113	0.879487877124771	0.957017254318444	Junction	DLPFC
chr7:128089693-128091836(+)	ENSG00000197157.10	ENSG00000197157	SND1	-0.0040869201887701	2.98093035929044	-0.151706998705404	0.879504654763226	0.957017705022176	Junction	DLPFC
chr15:67181454-67184726(+)	ENSG00000166949.15	ENSG00000166949	SMAD3	0.0080009832527173	1.0525424494989	0.151706500244184	0.879505047636432	0.957017705022176	Junction	DLPFC
chr14:75003396-75003550(+)	ENSG00000119718.10	ENSG00000119718	EIF2B2	-0.0064460753156547	1.29425609062452	-0.151696735932827	0.87951274359982	0.957017705022176	Junction	DLPFC
chr21:31223592-31225725(-)	ENSG00000156299.13	ENSG00000156299	TIAM1	-0.0076357742482786	1.67018825876044	-0.151687524268972	0.879520003992027	0.957017705022176	Junction	DLPFC
chr10:45900427-45910548(-)	ENSG00000239883.8	ENSG00000239883	PARGP1	0.0060536155296223	1.89020054531242	0.151685951898497	0.879521243294273	0.957017705022176	Junction	DLPFC
chr1:87129995-87133613(+)	ENSG00000267272.5	ENSG00000267272	LINC01140	-0.0123700674401899	0.0025838928618287	-0.151672122632951	0.879532143180911	0.957022394196385	Junction	DLPFC
chr3:194459972-194460657(-)	ENSG00000133657.14	ENSG00000133657	ATP13A3	-0.005484835624085	2.04583294610574	-0.15164263605918	0.879555383848971	0.957031724873944	Junction	DLPFC
chr11:10770633-10771544(+)	ENSG00000198730.7	ENSG00000198730	CTR9	-0.0078580923962393	1.2309187719738	-0.15163859447473	0.879558569344947	0.957031724873944	Junction	DLPFC
chr12:53039344-53039629(+)	ENSG00000063046.17	ENSG00000063046	EIF4B	0.004567065497636	4.98613003902483	0.151629064891254	0.87956608037967	0.957031724873944	Junction	DLPFC
chr17:75957567-75960214(-)	ENSG00000161533.11	ENSG00000161533	ACOX1	0.0045807346296559	2.6582328469848	0.151611738649079	0.879579736618961	0.957031724873944	Junction	DLPFC
chr10:119919597-119920888(+)	ENSG00000107651.12	ENSG00000107651	SEC23IP	0.0064941542712226	1.24256627731396	0.151608771714836	0.879582075107946	0.957031724873944	Junction	DLPFC
chrX:48462145-48462232(-)	ENSG00000017483.14	ENSG00000017483	SLC38A5	-0.014346946275651	0.305986705419439	-0.151608534545829	0.879582262040719	0.957031724873944	Junction	DLPFC
chr9:33469668-33470011(-)	ENSG00000165271.16	ENSG00000165271	NOL6	0.0080581557923464	1.43522589924067	0.151602711343068	0.879586851797011	0.957031724873944	Junction	DLPFC
chr12:121232508-121232610(+)	ENSG00000135124.14	ENSG00000135124	P2RX4	-0.0111565926349085	-0.351574592507465	-0.151592715001247	0.879594730764962	0.957033126785524	Junction	DLPFC
chr7:103309096-103310314(+)	ENSG00000105819.13	ENSG00000105819	PMPCB	0.0047386599647501	3.52412782472488	0.151582152772557	0.879603055769536	0.957035013977577	Junction	DLPFC
chr16:29461534-29461637(+)	ENSG00000260280.5	ENSG00000260280	SLX1B-SULT1A4	-0.0189971784663264	-0.09995172510338	-0.151571773164601	0.879611236847959	0.957036744546472	Junction	DLPFC
chr19:53900750-53903072(+)	ENSG00000126583.10	ENSG00000126583	PRKCG	0.0117144154552378	2.66030790246134	0.151560128315818	0.879620415188892	0.957039560125272	Junction	DLPFC
chr1:193234141-193236255(+)	ENSG00000134371.10	ENSG00000134371	CDC73	-0.0393556445218936	-2.19801858157531	-0.151549811910529	0.879628546478935	0.957041236464112	Junction	DLPFC
chr14:21461304-21462349(-)	ENSG00000129472.12	ENSG00000129472	RAB2B	-0.0053505144017871	2.30986320340396	-0.15152077158565	0.879651435848253	0.95705304501863	Junction	DLPFC
chr12:30684458-30690495(-)	ENSG00000133704.9	ENSG00000133704	IPO8	0.0059165260124132	1.50679731529051	0.151519318519757	0.879652581146697	0.95705304501863	Junction	DLPFC
chr15:75349340-75352110(+)	ENSG00000140398.13	ENSG00000140398	NEIL1	-0.0168910363879793	-1.01231358173953	-0.151498276078916	0.879669166709727	0.957054345078401	Junction	DLPFC
chr1:40069875-40070158(+)	ENSG00000131236.16	ENSG00000131236	CAP1	0.0033862423796397	4.5811437786628	0.151478824169887	0.879684498669457	0.957054345078401	Junction	DLPFC
chr6:109476259-109476762(-)	ENSG00000112365.4	ENSG00000112365	ZBTB24	0.0086853700524492	0.473351516778949	0.151459454104227	0.879699766165406	0.957054345078401	Junction	DLPFC
chr20:35491347-35493428(+)	ENSG00000126001.15	ENSG00000126001	CEP250	0.0071474597883328	0.831961910004848	0.151458618927717	0.879700424452981	0.957054345078401	Junction	DLPFC
chr4:37839932-37840065(+)	ENSG00000169299.13	ENSG00000169299	PGM2	-0.0077357308230183	0.811484528504707	-0.151454379635106	0.879703765872064	0.957054345078401	Junction	DLPFC
chr11:64255314-64255395(+)	ENSG00000149782.11	ENSG00000149782	PLCB3	0.012235064884022	-0.37239888769963	0.151448752936659	0.879708200850578	0.957054345078401	Junction	DLPFC
chr19:7120750-7122613(-)	ENSG00000171105.13	ENSG00000171105	INSR	-0.0065190152686265	1.20023621657147	-0.151445332914956	0.879710896522532	0.957054345078401	Junction	DLPFC
chr17:74846921-74847307(-)	ENSG00000161509.13	ENSG00000161509	GRIN2C	-0.0091137571710022	1.2482928656759	-0.151436511125121	0.879717849891721	0.957054345078401	Junction	DLPFC
chr16:1505602-1506237(+)	ENSG00000100726.14	ENSG00000100726	TELO2	0.0111587151890037	-0.307314471329504	0.151425552351643	0.879726487652735	0.957054345078401	Junction	DLPFC
chr5:10414503-10415487(+)	ENSG00000145495.14	ENSG00000145495	MARCH6	0.0043578412057349	4.67474156534	0.151422259945796	0.879729082746584	0.957054345078401	Junction	DLPFC
chr3:184924982-184926593(+)	ENSG00000156931.15	ENSG00000156931	VPS8	-0.0041769314543082	3.02820893769748	-0.151419301454578	0.879731414648045	0.957054345078401	Junction	DLPFC
chr17:4536947-4537452(+)	ENSG00000183018.8	ENSG00000183018	SPNS2	-0.0079350044617437	1.49652630883487	-0.151405401431494	0.879742370748038	0.957054345078401	Junction	DLPFC
chr14:90406905-90407035(+)				0.055548069602593	-2.14388045745267	0.151404027925407	0.879743453356851	0.957054345078401	Junction	DLPFC
chrX:107854705-107903957(+)	ENSG00000080561.13	ENSG00000080561	MID2	0.0080341855151668	0.979198870065957	0.151391623278014	0.879753230812337	0.957054345078401	Junction	DLPFC
chr17:60808077-60868575(+)	ENSG00000141376.21	ENSG00000141376	BCAS3	0.0043343599135827	2.83988892122989	0.151377385592931	0.879764453107436	0.957054345078401	Junction	DLPFC
chr9:15657220-15666162(+)	ENSG00000164989.15	ENSG00000164989	CCDC171	0.0099594998533703	-0.0292507607712281	0.151376041292842	0.879765512700344	0.957054345078401	Junction	DLPFC
chr16:77191259-77191475(+)	ENSG00000103111.14	ENSG00000103111	MON1B	0.0068074897530875	1.25591489931639	0.151374934385235	0.879766385177909	0.957054345078401	Junction	DLPFC
chr9:114360063-114361703(-)	ENSG00000106948.16	ENSG00000106948	AKNA	0.0134235780778311	-0.790043960390282	0.151367293613208	0.879772407728082	0.957054345078401	Junction	DLPFC
chr17:4296815-4307020(-)	ENSG00000132388.12	ENSG00000132388	UBE2G1	-0.0048584876453291	2.4340820077784	-0.151353051061865	0.879783633900281	0.957059387763752	Junction	DLPFC
chr19:806557-807868(+)	ENSG00000011304.18	ENSG00000011304	PTBP1	-0.0137857478474441	-0.854605614199041	-0.151343043558179	0.879791521964976	0.957060799090734	Junction	DLPFC
chr2:201767384-201768865(-)	ENSG00000003393.14	ENSG00000003393	ALS2	-0.005192611447918	2.59764543616971	-0.151321312534868	0.879808650725149	0.957072262597492	Junction	DLPFC
chr6:2766445-2768690(+)	ENSG00000124535.15	ENSG00000124535	WRNIP1	-0.0072630513325672	2.15270956294509	-0.151301173869982	0.879824524411902	0.95708236065045	Junction	DLPFC
chr4:105692136-105693298(-)	ENSG00000138785.14	ENSG00000138785	INTS12	0.0086481804797339	0.481507529549101	0.151288804345674	0.87983427433522	0.957085797107823	Junction	DLPFC
chr9:127342335-127344234(+)	ENSG00000136895.18	ENSG00000136895	GARNL3	-0.0055483910421659	2.63531610478693	-0.151279178777088	0.879841861426675	0.957086880797737	Junction	DLPFC
chr10:101036562-101036722(+)	ENSG00000107819.13	ENSG00000107819	SFXN3	-0.0049069605590248	2.85476057920481	-0.151246300773987	0.879867776697893	0.957104354692463	Junction	DLPFC
chr8:139885970-139910146(-)	ENSG00000167632.14	ENSG00000167632	TRAPPC9	0.0081379485078478	0.771774513377593	0.151242075703157	0.879871107014647	0.957104354692463	Junction	DLPFC
chr2:27632671-27634845(+)	ENSG00000259080.1	ENSG00000259080	RP11-158I13.2	-0.0079400276840537	1.36259360504881	-0.151230088895017	0.879880555357327	0.95710722926798	Junction	DLPFC
chr21:45997484-45997699(+)	ENSG00000142156.14	ENSG00000142156	COL6A1	-0.0084333464447264	1.70630101904377	-0.15122199950843	0.879886931651334	0.95710722926798	Junction	DLPFC
chr2:27603308-27607844(+)	ENSG00000243943.9	ENSG00000243943	ZNF512	-0.0043910127327264	2.52124030470033	-0.151202064837361	0.879902644782653	0.957117151884794	Junction	DLPFC
chr6:30062018-30062223(+)	ENSG00000066379.14	ENSG00000066379	ZNRD1	0.0078134090162145	0.843580232615432	0.151183688087076	0.879917129954147	0.957125738645405	Junction	DLPFC
chr10:101037432-101038642(+)	ENSG00000107819.13	ENSG00000107819	SFXN3	-0.005428583104285	1.84932484310262	-0.151166778275566	0.879930458870904	0.957128907043529	Junction	DLPFC
chr7:107683355-107683454(+)	ENSG00000091137.11	ENSG00000091137	SLC26A4	0.013398766890234	-0.554187071075378	0.151162504752963	0.879933827419303	0.957128907043529	Junction	DLPFC
chr2:60756496-60760133(+)	ENSG00000115421.12	ENSG00000115421	PAPOLG	0.0061266641950667	2.0238206959735	0.151143114294692	0.879949111722296	0.957128907043529	Junction	DLPFC
chr22:42831637-42834241(-)	ENSG00000242247.10	ENSG00000242247	ARFGAP3	0.0052339346462444	1.95033213245817	0.151140375518842	0.879951270534096	0.957128907043529	Junction	DLPFC
chr10:11275121-11288417(+)	ENSG00000048740.18	ENSG00000048740	CELF2	-0.0072952906389546	3.05080372453913	-0.151138183243115	0.879952998573459	0.957128907043529	Junction	DLPFC
chr9:132277153-132278069(-)	ENSG00000107290.13	ENSG00000107290	SETX	-0.00589023218176	2.32608645105505	-0.151120150496112	0.879967212727284	0.957137198545233	Junction	DLPFC
chr7:130399040-130400038(-)	ENSG00000106477.18	ENSG00000106477	CEP41	0.0082481379755903	0.256669740565485	0.151095165566651	0.879986906941822	0.957146414622274	Junction	DLPFC
chr9:35060924-35061014(-)	ENSG00000165280.15	ENSG00000165280	VCP	0.0030648707144023	4.24725631227467	0.151078642591025	0.879999931115077	0.957146414622274	Junction	DLPFC
chr16:18382586-18382651(-)	ENSG00000254681.6	ENSG00000254681	PKD1P5	-0.0408252658560011	-0.413544382663526	-0.151076612930128	0.880001530989877	0.957146414622274	Junction	DLPFC
chr4:953355-955404(+)	ENSG00000127419.16	ENSG00000127419	TMEM175	-0.0063076947267559	1.89065234152726	-0.151075953380588	0.880002050878152	0.957146414622274	Junction	DLPFC
chr4:122897679-122912567(-)	ENSG00000170917.13	ENSG00000170917	NUDT6	-0.0091700175955843	0.133889486775598	-0.151060011910646	0.880014616717763	0.957148331947561	Junction	DLPFC
chr3:36861161-36864318(-)	ENSG00000168016.13	ENSG00000168016	TRANK1	0.0093780355813904	0.961606557863916	0.151052127026365	0.880020831977108	0.957148331947561	Junction	DLPFC
chr3:143021386-143021472(+)	ENSG00000163714.17	ENSG00000163714	U2SURP	0.0060876830869111	1.71899385139615	0.15103184697342	0.880036817761166	0.957148331947561	Junction	DLPFC
chr15:50632993-50634381(-)	ENSG00000092439.13	ENSG00000092439	TRPM7	-0.0042967654055923	2.38334119092248	-0.151019408161453	0.880046622698818	0.957148331947561	Junction	DLPFC
chr9:95456414-95458012(-)	ENSG00000185920.15	ENSG00000185920	PTCH1	-0.0139899090183367	-0.692493619359951	-0.151016766513082	0.880048704989894	0.957148331947561	Junction	DLPFC
chr12:132690377-132695883(+)	ENSG00000176894.9	ENSG00000176894	PXMP2	0.0100583235509781	0.0731492173155282	0.151015856849389	0.880049422036538	0.957148331947561	Junction	DLPFC
chr2:162281546-162282365(-)	ENSG00000115267.5	ENSG00000115267	IFIH1	0.0141657198962457	-0.781447331960051	0.15101518359025	0.880049952736255	0.957148331947561	Junction	DLPFC
chr15:65562885-65564214(+)	ENSG00000074696.12	ENSG00000074696	HACD3	-0.0047070124923064	3.7889874374459	-0.15099567650062	0.880065329315877	0.957157886811334	Junction	DLPFC
chrX:48559347-48559613(+)	ENSG00000068354.15	ENSG00000068354	TBC1D25	-0.0075943797700065	1.09863765861707	-0.150987291248153	0.880071939055049	0.957157906799331	Junction	DLPFC
chr7:94399085-94400195(+)	ENSG00000164692.17	ENSG00000164692	COL1A2	-0.0197145705787984	-0.986096349334279	-0.150970627810867	0.880085074161413	0.957159518665699	Junction	DLPFC
chrX:110144877-110171419(+)	ENSG00000157600.11	ENSG00000157600	TMEM164	-0.0090407319664454	1.09332767220925	-0.150968687220026	0.880086603851989	0.957159518665699	Junction	DLPFC
chr2:99649667-99672537(-)	ENSG00000144218.18	ENSG00000144218	AFF3	-0.0104867513791567	1.5074002407368	-0.150952445924497	0.880099406236912	0.957160229095438	Junction	DLPFC
chr22:31411082-31420255(+)	ENSG00000185721.11	ENSG00000185721	DRG1	0.0046079154738299	2.59896440031232	0.150951134694387	0.880100439830252	0.957160229095438	Junction	DLPFC
chr20:50936263-50940864(-)	ENSG00000000419.12	ENSG00000000419	DPM1	0.005552897954381	2.67900362827913	0.150910492657254	0.88013247652004	0.957187902140297	Junction	DLPFC
chr2:215376675-215378174(-)	ENSG00000115414.18	ENSG00000115414	FN1	0.009630622907513	2.1227288551695	0.150885120938654	0.880152476254197	0.957194948199802	Junction	DLPFC
chr7:130500533-130500788(+)	ENSG00000106484.14	ENSG00000106484	MEST	0.0079347134633047	2.99069073307594	0.150874824810108	0.880160592392984	0.957194948199802	Junction	DLPFC
chr6:31887660-31887778(-)	ENSG00000204371.11	ENSG00000204371	EHMT2	-0.0062563620053896	1.39316430687431	-0.150872501017233	0.880162424173095	0.957194948199802	Junction	DLPFC
chr10:110008300-110100624(+)	ENSG00000148700.14	ENSG00000148700	ADD3	-0.0064876410893107	3.8105566173256	-0.150868825065411	0.880165321823124	0.957194948199802	Junction	DLPFC
chr11:112216331-112217760(+)	ENSG00000197580.11	ENSG00000197580	BCO2	0.0063179601489299	1.3282462083864	0.150852405372892	0.880178265027263	0.95720185560941	Junction	DLPFC
chr15:41817459-41817613(+)	ENSG00000137802.13	ENSG00000137802	MAPKBP1	-0.0068742388659294	1.49810108215903	-0.150814785362875	0.880207919995458	0.957218218188785	Junction	DLPFC
chr7:43866983-43868962(-)	ENSG00000062582.13	ENSG00000062582	MRPS24	-0.005259033535942	2.08530839738188	-0.150808427846878	0.880212931492307	0.957218218188785	Junction	DLPFC
chr19:39388866-39388946(-)	ENSG00000006712.14	ENSG00000006712	PAF1	-0.0044913981922502	2.46144588513335	-0.15080823148438	0.880213086280833	0.957218218188785	Junction	DLPFC
chr17:17506302-17509433(-)	ENSG00000133027.17	ENSG00000133027	PEMT	0.0070938236521602	0.971569116877697	0.150761644493148	0.880249809979428	0.957247869163206	Junction	DLPFC
chr16:22318947-22322849(+)	ENSG00000058600.15	ENSG00000058600	POLR3E	-0.0077321413926041	1.08543014996795	-0.150756917890671	0.880253535890751	0.957247869163206	Junction	DLPFC
chr10:59176960-59234303(+)	ENSG00000165443.11	ENSG00000165443	PHYHIPL	-0.0037669923886035	4.85440802827461	-0.150747043093184	0.880261320057188	0.957249165617886	Junction	DLPFC
chr6:170377063-170377306(+)				0.0703336966179989	-0.141017969369332	0.150732849439241	0.880272508738857	0.957254164300297	Junction	DLPFC
chr3:53650919-53660132(+)	ENSG00000157388.14	ENSG00000157388	CACNA1D	0.0085735979463169	0.992227477174175	0.150722602831312	0.880280586027943	0.957255779442863	Junction	DLPFC
chr17:31350319-31352256(+)	ENSG00000196712.16	ENSG00000196712	NF1	0.0038173916672174	3.29053359926234	0.150713294337285	0.880287923822931	0.957256590408896	Junction	DLPFC
chr6:26374374-26374770(+)	ENSG00000186470.13	ENSG00000186470	BTN3A2	0.0156963200130324	-0.871910006340171	0.150703443559229	0.88029568910637	0.95725786622554	Junction	DLPFC
chr18:5401044-5406776(-)	ENSG00000082397.17	ENSG00000082397	EPB41L3	0.01405564838096	-0.318160658054735	0.150679396524668	0.880314645225005	0.957265432585722	Junction	DLPFC
chr5:62352711-62353274(+)	ENSG00000068796.16	ENSG00000068796	KIF2A	-0.0056844943997242	3.19857179800932	-0.15067789185942	0.88031583134498	0.957265432585722	Junction	DLPFC
chr14:101987633-101988702(+)	ENSG00000197102.10	ENSG00000197102	DYNC1H1	-0.0035203473428579	5.58212188282695	-0.150668238302762	0.880323441201086	0.957266539295312	Junction	DLPFC
chr9:109064568-109073355(-)	ENSG00000106771.12	ENSG00000106771	TMEM245	0.0036084688380764	3.69354404366737	0.15064719322855	0.880340030978674	0.957268174028651	Junction	DLPFC
chr13:28034408-28035494(-)	ENSG00000122025.14	ENSG00000122025	FLT3	-0.0145578130053879	-0.802969247455606	-0.150643802193141	0.880342704128053	0.957268174028651	Junction	DLPFC
chr19:46601438-46608196(+)	ENSG00000160014.16	ENSG00000160014	CALM3	0.0340521718663104	-1.79503840791901	0.15063703596904	0.880348037938955	0.957268174028651	Junction	DLPFC
chr3:59752322-59922345(-)	ENSG00000189283.9	ENSG00000189283	FHIT	0.012151333292794	-0.0190240037179972	0.150618440638885	0.880362696656016	0.957268174028651	Junction	DLPFC
chr14:32433818-32535553(+)	ENSG00000151320.10	ENSG00000151320	AKAP6	-0.0035626248944701	4.32544212369472	-0.150597767564804	0.880378993308986	0.957268174028651	Junction	DLPFC
chr17:39343242-39401360(-)	ENSG00000108306.11	ENSG00000108306	FBXL20	-0.010355990721513	-0.39777156055437	-0.150589576019971	0.880385450745063	0.957268174028651	Junction	DLPFC
chr14:49853764-49862572(-)				0.0575269435259821	6.09020050906439	0.150582321602259	0.880391169445777	0.957268174028651	Junction	DLPFC
chr7:102457982-102459603(-)	ENSG00000160993.3	ENSG00000160993	ALKBH4	-0.0078295671130371	0.600474938470079	-0.150581520548214	0.880391800921838	0.957268174028651	Junction	DLPFC
chr4:173248441-173292107(+)	ENSG00000109586.11	ENSG00000109586	GALNT7	-0.0097578987025472	0.430210508108402	-0.150581241113408	0.880392021202113	0.957268174028651	Junction	DLPFC
chr11:103143396-103147771(+)	ENSG00000187240.13	ENSG00000187240	DYNC2H1	-0.0087662026203707	0.825287649821198	-0.150575488885855	0.880396555722565	0.957268174028651	Junction	DLPFC
chr10:45910707-45916078(-)	ENSG00000239883.8	ENSG00000239883	PARGP1	-0.0052545083619238	1.94715746817678	-0.150567992564983	0.880402465129659	0.957268174028651	Junction	DLPFC
chr6:158776505-158783519(-)	ENSG00000092820.17	ENSG00000092820	EZR	-0.0077549194908208	3.37237157970305	-0.150565982116219	0.880404049982938	0.957268174028651	Junction	DLPFC
chr20:45848676-45855158(-)	ENSG00000101473.16	ENSG00000101473	ACOT8	0.0056346839500204	2.01169238272444	0.150509233803543	0.880448785342492	0.95730529047961	Junction	DLPFC
chr6:112150628-112154850(-)	ENSG00000112769.18	ENSG00000112769	LAMA4	-0.0097422175303782	0.163879466315995	-0.150500292925352	0.880455833576433	0.95730529047961	Junction	DLPFC
chr20:38532860-38535085(+)	ENSG00000170471.14	ENSG00000170471	RALGAPB	-0.0083344399734874	0.463558850078043	-0.150497591332935	0.880457963285807	0.95730529047961	Junction	DLPFC
chr7:26195910-26196400(-)	ENSG00000122566.20	ENSG00000122566	HNRNPA2B1	0.0062562194459481	5.74037054444179	0.150465011315554	0.880483646713368	0.95732604766345	Junction	DLPFC
chr7:148699030-148729961(+)	ENSG00000055130.15	ENSG00000055130	CUL1	0.0059225036571317	1.83483064816055	0.150437318242988	0.880505477771621	0.957340736099788	Junction	DLPFC
chr1:32797844-32806481(-)	ENSG00000134684.10	ENSG00000134684	YARS	0.0048390656124197	3.49234343388333	0.150420002371692	0.880519128300194	0.957340736099788	Junction	DLPFC
chr3:154293813-154295283(-)	ENSG00000174953.13	ENSG00000174953	DHX36	0.0052441102779749	2.51048862675405	0.150418554843615	0.880520269423906	0.957340736099788	Junction	DLPFC
chr1:11017008-11018732(+)	ENSG00000120948.15	ENSG00000120948	TARDBP	-0.0035250226436791	4.42866737289572	-0.150414341679404	0.880523590771323	0.957340736099788	Junction	DLPFC
chr5:70139721-70142330(-)				0.0201417767367258	0.795328637522263	0.150406060252559	0.880530119242607	0.957340736099788	Junction	DLPFC
chr10:116707286-116742429(-)	ENSG00000165868.13	ENSG00000165868	HSPA12A	-0.0085774259930231	1.4161179161117	-0.150381633115213	0.880549375858776	0.957354504701539	Junction	DLPFC
chr3:158826063-158827279(+)	ENSG00000118855.18	ENSG00000118855	MFSD1	0.0072705699466154	1.78654942362257	0.150363190851891	0.880563914473308	0.9573606066651	Junction	DLPFC
chr5:168817464-168823259(-)	ENSG00000184347.14	ENSG00000184347	SLIT3	0.0109129817229223	1.00436242587088	0.150357787899841	0.880568173797504	0.9573606066651	Junction	DLPFC
chr1:6588197-6588277(+)	ENSG00000204859.12	ENSG00000204859	ZBTB48	0.007895641386075	0.374163594329497	0.150318507139146	0.88059914021299	0.957387105698932	Junction	DLPFC
chr7:116757540-116757637(+)	ENSG00000105976.14	ENSG00000105976	MET	-0.0128226946734625	0.759770213280385	-0.150304351007148	0.880610300038384	0.957392070778733	Junction	DLPFC
chr20:19515565-19579999(+)	ENSG00000185052.11	ENSG00000185052	SLC24A3	-0.0098085373264641	0.146402209296705	-0.150269732177604	0.880637591498587	0.957414031767783	Junction	DLPFC
chr22:17887233-17887322(-)	ENSG00000243156.7	ENSG00000243156	MICAL3	-0.0056055633987118	2.56733525538971	-0.15026163629543	0.88064397383907	0.957414031767783	Junction	DLPFC
chr1:15719921-15721328(+)	ENSG00000116786.11	ENSG00000116786	PLEKHM2	-0.0051454632531814	2.48405914566589	-0.150253638126838	0.880650279155278	0.957414031767783	Junction	DLPFC
chr6:149802425-149810615(+)	ENSG00000120265.16	ENSG00000120265	PCMT1	0.0186797688790654	-0.133743796061531	0.150213055713596	0.880682272214871	0.957429863079441	Junction	DLPFC
chr16:4822932-4823820(-)	ENSG00000140632.16	ENSG00000140632	GLYR1	0.003353309817943	3.33047214916366	0.150202063009233	0.880690938323755	0.957429863079441	Junction	DLPFC
chr7:117767177-117777510(-)	ENSG00000077063.10	ENSG00000077063	CTTNBP2	-0.0067169904030998	1.85213507607184	-0.150199271039259	0.88069313937821	0.957429863079441	Junction	DLPFC
chr7:1478886-1479429(-)	ENSG00000164880.15	ENSG00000164880	INTS1	-0.0100349082208988	0.376527233516815	-0.150198860002176	0.880693463420098	0.957429863079441	Junction	DLPFC
chr1:17588480-17602126(+)	ENSG00000074964.16	ENSG00000074964	ARHGEF10L	-0.0086220858081348	0.581961949832146	-0.150193349915168	0.880697807309898	0.957429863079441	Junction	DLPFC
chr12:121430470-121439856(-)	ENSG00000089094.17	ENSG00000089094	KDM2B	-0.0079008544237525	1.74891920211302	-0.150170950183995	0.880715466226738	0.957441892785805	Junction	DLPFC
chr2:148462685-148463738(+)	ENSG00000204406.12	ENSG00000204406	MBD5	0.0062265353085037	1.44384723805881	0.150141023231561	0.880739059351242	0.957460373449454	Junction	DLPFC
chr9:100499304-100509004(+)	ENSG00000241697.4	ENSG00000241697	TMEFF1	-0.004910391439031	3.76574854192209	-0.15012200656688	0.880754051328509	0.957469503511915	Junction	DLPFC
chr1:40766704-40769355(+)	ENSG00000066136.20	ENSG00000066136	NFYC	-0.0059078805678721	1.68340843899266	-0.150095847240568	0.880774674364434	0.957484754927062	Junction	DLPFC
chr2:213049881-213056832(-)	ENSG00000030419.16	ENSG00000030419	IKZF2	-0.0146919597202586	-0.830904929730308	-0.150052281177445	0.880809020401809	0.957514924193024	Junction	DLPFC
chr7:73191555-73192496(+)	ENSG00000233369.7	ENSG00000233369	GTF2IP4	-0.0099735887095855	4.27998239910997	-0.150039464400781	0.880819124765761	0.957518740427118	Junction	DLPFC
chr19:8586722-8586815(-)	ENSG00000142303.13	ENSG00000142303	ADAMTS10	0.0118814678142983	0.400113786569843	0.150025155183208	0.880830405748576	0.957523835670509	Junction	DLPFC
chr12:131961955-131979696(+)	ENSG00000183495.13	ENSG00000183495	EP400	0.0078532955311909	0.782766225151433	0.150016424195208	0.880837289024741	0.957524150260801	Junction	DLPFC
chr20:41426154-41437273(-)	ENSG00000124177.14	ENSG00000124177	CHD6	0.0045893954439064	2.34690580201405	0.149992061709098	0.880856495801499	0.957537861146977	Junction	DLPFC
chr10:95626777-95627441(-)	ENSG00000059573.8	ENSG00000059573	ALDH18A1	0.0070642465125315	1.20217978295782	0.149943049404525	0.880895136093885	0.957572696934839	Junction	DLPFC
chr10:125729480-125730287(+)	ENSG00000107938.17	ENSG00000107938	EDRF1	0.0066952374993579	1.15050803185031	0.149900322993473	0.880928820949487	0.957579125788237	Junction	DLPFC
chr1:92694389-92695309(-)	ENSG00000067208.14	ENSG00000067208	EVI5	-0.0056480477629628	2.33186153175739	-0.149895393858341	0.880932707018919	0.957579125788237	Junction	DLPFC
chr2:70051306-70085546(-)	ENSG00000179818.13	ENSG00000179818	PCBP1-AS1	-0.0089178289973757	0.90145778066551	-0.149888839003165	0.880937874790471	0.957579125788237	Junction	DLPFC
chr20:448075-462335(-)	ENSG00000125875.13	ENSG00000125875	TBC1D20	0.0093106709734584	0.678713661808679	0.149886906785753	0.880939398129168	0.957579125788237	Junction	DLPFC
chr3:48564981-48565108(-)	ENSG00000114270.16	ENSG00000114270	COL7A1	0.0126973273791289	-0.642414723764303	0.149884020071462	0.880941673983403	0.957579125788237	Junction	DLPFC
chr2:130155260-130156034(-)	ENSG00000136699.19	ENSG00000136699	SMPD4	-0.0097526813969965	0.281925468843262	-0.149879872074929	0.880944944220605	0.957579125788237	Junction	DLPFC
chr16:16281323-16283015(+)	ENSG00000103226.17	ENSG00000103226	NOMO3	0.0191298804515223	1.97086682474313	0.149874457506791	0.880949213012717	0.957579125788237	Junction	DLPFC
chr12:113100681-113101888(-)	ENSG00000111344.11	ENSG00000111344	RASAL1	-0.0089407057612895	1.3793997687312	-0.149858035534733	0.880962159954749	0.957579125788237	Junction	DLPFC
chr2:11633064-11634130(+)	ENSG00000196208.13	ENSG00000196208	GREB1	0.0079671528073759	0.772628883831571	0.149845624011175	0.880971945114754	0.957579125788237	Junction	DLPFC
chr13:37008836-37009183(+)	ENSG00000120699.12	ENSG00000120699	EXOSC8	-0.0071849704396651	1.53431528711957	-0.149845356705474	0.880972155856935	0.957579125788237	Junction	DLPFC
chr15:78054188-78077292(-)	ENSG00000167202.11	ENSG00000167202	TBC1D2B	0.0126793774951507	-0.806645056455482	0.149831727659816	0.880982900924461	0.957579125788237	Junction	DLPFC
chr2:95941200-95944626(-)	ENSG00000174501.14	ENSG00000174501	ANKRD36C	-0.006956931523275	2.48525820701305	-0.149827956287833	0.880985874258077	0.957579125788237	Junction	DLPFC
chr1:231528827-231529254(+)	ENSG00000116918.13	ENSG00000116918	TSNAX	0.0048747008109269	3.54868201972775	0.14981496763995	0.880996114465663	0.957579125788237	Junction	DLPFC
chr20:63281348-63282818(+)	ENSG00000101199.12	ENSG00000101199	ARFGAP1	0.0048688813452555	2.1020823256628	0.149812981571896	0.880997680276993	0.957579125788237	Junction	DLPFC
chr1:227091992-227100991(-)	ENSG00000143776.18	ENSG00000143776	CDC42BPA	0.0051197200021199	4.41697543423912	0.149796976805032	0.881010298414181	0.957579125788237	Junction	DLPFC
chr2:218474886-218476839(-)	ENSG00000135913.10	ENSG00000135913	USP37	-0.0085054776701096	1.58066034369409	-0.149789543396929	0.88101615891369	0.957579125788237	Junction	DLPFC
chr18:56935906-56938532(+)	ENSG00000091157.13	ENSG00000091157	WDR7	0.0043800214822357	3.65400889771114	0.149785856122301	0.881019065963712	0.957579125788237	Junction	DLPFC
chr17:44407267-44424348(-)	ENSG00000186566.12	ENSG00000186566	GPATCH8	-0.0141363094699812	-0.879343353825433	-0.149778634148748	0.881024759777625	0.957579125788237	Junction	DLPFC
chr1:92837634-92840550(+)	ENSG00000122406.12	ENSG00000122406	RPL5	-0.0047735695280876	5.45527575168138	-0.149773312905156	0.881028955057366	0.957579125788237	Junction	DLPFC
chr12:127948959-127949973(+)	ENSG00000256193.5	ENSG00000256193	LINC00507	-0.0277066690384232	-1.7010608918151	-0.149768264298916	0.88103293539234	0.957579125788237	Junction	DLPFC
chr10:86900127-86912239(+)	ENSG00000107779.12	ENSG00000107779	BMPR1A	-0.0096675261051928	0.98978468251767	-0.149751571537407	0.881046096032675	0.957580330184946	Junction	DLPFC
chr12:11752580-11839139(+)	ENSG00000139083.10	ENSG00000139083	ETV6	-0.0110270974210494	-0.228820992587145	-0.149750130627943	0.881047232053041	0.957580330184946	Junction	DLPFC
chr20:5985001-5985921(+)	ENSG00000125885.13	ENSG00000125885	MCM8	0.0131439490533102	-0.86074207516158	0.149720443785826	0.881070637365373	0.957598601399422	Junction	DLPFC
chr2:24842385-24872569(-)	ENSG00000138031.14	ENSG00000138031	ADCY3	0.0061419324141649	2.3622976935965	0.149684480127604	0.881098991502812	0.957609235531858	Junction	DLPFC
chr10:78004889-78007701(-)	ENSG00000148606.12	ENSG00000148606	POLR3A	0.0063424331449634	1.63112571247258	0.149682471462036	0.881100575161003	0.957609235531858	Junction	DLPFC
chr6:150866050-150876089(+)	ENSG00000120254.15	ENSG00000120254	MTHFD1L	0.013337830524713	-0.738654093826199	0.149675704651813	0.88110591020615	0.957609235531858	Junction	DLPFC
chr17:5448896-5450202(-)	ENSG00000005100.12	ENSG00000005100	DHX33	-0.0063976504066882	0.948338384856035	-0.149669793490586	0.881110570650434	0.957609235531858	Junction	DLPFC
chr22:37647522-37648318(+)	ENSG00000100092.20	ENSG00000100092	SH3BP1	-0.0140164624398076	-0.910610386838951	-0.149656519843423	0.881121035799281	0.957609235531858	Junction	DLPFC
chr2:73927053-73938909(+)	ENSG00000114956.19	ENSG00000114956	DGUOK	-0.0098897480293268	0.0166027636282349	-0.149649332900185	0.881126702105256	0.957609235531858	Junction	DLPFC
chr15:41525149-41526897(-)	ENSG00000103932.11	ENSG00000103932	RPAP1	0.0125035889800439	-0.427991899601137	0.149624561558487	0.881146232291228	0.957609235531858	Junction	DLPFC
chr10:73794045-73794146(+)	ENSG00000214655.10	ENSG00000214655	ZSWIM8	-0.0054533303581191	1.86671314260633	-0.149620898587412	0.881149120251831	0.957609235531858	Junction	DLPFC
chr3:45394688-45400244(+)	ENSG00000011376.9	ENSG00000011376	LARS2	0.0065080729340353	1.73858088974872	0.149618902690616	0.881150693857968	0.957609235531858	Junction	DLPFC
chr2:219501580-219501850(+)	ENSG00000144591.18	ENSG00000144591	GMPPA	-0.0099794027303688	-0.184793857357489	-0.149612395575503	0.8811558242048	0.957609235531858	Junction	DLPFC
chr7:141074693-141212590(+)	ENSG00000261115.5	ENSG00000261115	TMEM178B	0.0075445000705511	2.7074782766543	0.149612076488438	0.881156075779903	0.957609235531858	Junction	DLPFC
chr20:62661176-62664933(+)	ENSG00000101187.15	ENSG00000101187	SLCO4A1	0.0174446534672045	-0.147161514131354	0.149607663236385	0.881159555283943	0.957609235531858	Junction	DLPFC
chr22:37858741-37862968(+)	ENSG00000100129.17	ENSG00000100129	EIF3L	-0.0034756189528592	4.13800753474425	-0.14954987675941	0.881205115613527	0.957637841102017	Junction	DLPFC
chr17:7626794-7627142(-)	ENSG00000141504.11	ENSG00000141504	SAT2	-0.0171006599513757	-0.163248344460015	-0.149549723423336	0.881205236508116	0.957637841102017	Junction	DLPFC
chr1:206392905-206393544(+)	ENSG00000266028.7	ENSG00000266028	SRGAP2	0.0045432891086595	2.51666720488466	0.149548965667595	0.881205833944671	0.957637841102017	Junction	DLPFC
chr15:24959466-24962113(+)	ENSG00000128739.21	ENSG00000128739	SNRPN	0.0241404855911348	-1.16217364299765	0.149532563849789	0.881218765629098	0.957637841102017	Junction	DLPFC
chr17:29609422-29610684(+)	ENSG00000198720.12	ENSG00000198720	ANKRD13B	-0.0065117832708361	1.7515217748749	-0.149532456216772	0.881218850490298	0.957637841102017	Junction	DLPFC
chr3:131498278-131500429(-)	ENSG00000114686.8	ENSG00000114686	MRPL3	-0.0045202097450077	3.40751816419109	-0.149522566620283	0.88122664775988	0.957639147985087	Junction	DLPFC
chr15:42163729-42164357(-)	ENSG00000166887.15	ENSG00000166887	VPS39	-0.0041314010379872	2.79805666115891	-0.149500403312441	0.881244122052336	0.957646045329787	Junction	DLPFC
chr2:220013884-220024630(+)				0.039766516928114	-1.28374778067507	0.149497787826334	0.881246184192806	0.957646045329787	Junction	DLPFC
chr14:99399126-99400098(-)	ENSG00000183576.12	ENSG00000183576	SETD3	0.0041540093739485	3.21632158638153	0.149479456526323	0.881260637251785	0.957654584882741	Junction	DLPFC
chr20:49255948-49257416(-)	ENSG00000124201.14	ENSG00000124201	ZNFX1	0.006915224161627	1.59077137684467	0.149465824407331	0.881271385332481	0.957659098185832	Junction	DLPFC
chr22:21960450-21962428(-)	ENSG00000100038.19	ENSG00000100038	TOP3B	0.0107028933384941	-0.257399184666093	0.149429674244076	0.88129988760139	0.957677858201647	Junction	DLPFC
chr9:86020970-86021900(+)	ENSG00000135040.15	ENSG00000135040	NAA35	0.0062721035619449	1.49244016875301	0.149427199447145	0.881301838838271	0.957677858201647	Junction	DLPFC
chr4:51874386-51877762(+)	ENSG00000109184.14	ENSG00000109184	DCUN1D4	0.0037106914183003	4.07720313108915	0.149407650208106	0.881317252328829	0.957687440918318	Junction	DLPFC
chr17:4717277-4717684(+)	ENSG00000141480.17	ENSG00000141480	ARRB2	-0.0058719177535415	1.49797139928887	-0.149375538366426	0.881342570832683	0.957703110113636	Junction	DLPFC
chr10:29409684-29415356(+)	ENSG00000224597.9	ENSG00000224597	SVIL-AS1	-0.0058968649539798	2.48279804389714	-0.149372632166447	0.881344862225032	0.957703110113636	Junction	DLPFC
chr11:64792423-64796272(-)	ENSG00000168067.11	ENSG00000168067	MAP4K2	0.0077612138037247	1.41109236023283	0.14930278652366	0.881399932297492	0.95775578446574	Junction	DLPFC
chr6:56182657-56247386(-)	ENSG00000124749.16	ENSG00000124749	COL21A1	0.0116681952696038	-0.492944157493143	0.149272214502873	0.881424037109041	0.957774810493664	Junction	DLPFC
chr9:127936656-127937433(-)	ENSG00000136908.17	ENSG00000136908	DPM2	0.008931166905185	1.80096854058841	0.149229728244728	0.881457536001796	0.957792900374864	Junction	DLPFC
chr3:197914043-197926023(-)	ENSG00000114473.13	ENSG00000114473	IQCG	0.0078850852027447	0.998656169896964	0.14920843848052	0.881474322298412	0.957792900374864	Junction	DLPFC
chr1:233236981-233246426(-)	ENSG00000135749.18	ENSG00000135749	PCNX2	-0.0189703060812305	-0.876458550178338	-0.149204064505622	0.88147777104403	0.957792900374864	Junction	DLPFC
chr1:160294594-160294767(-)	ENSG00000122218.14	ENSG00000122218	COPA	0.0042562393923866	4.19210466425603	0.149196046244058	0.881484093204239	0.957792900374864	Junction	DLPFC
chr22:50626761-50626833(-)	ENSG00000100299.17	ENSG00000100299	ARSA	-0.0093631200769996	0.12110281177765	-0.149192880596677	0.881486589224916	0.957792900374864	Junction	DLPFC
chr2:231153667-231161339(+)	ENSG00000173692.12	ENSG00000173692	PSMD1	0.0051184512256096	3.49261583044757	0.149189483068672	0.881489268078021	0.957792900374864	Junction	DLPFC
chr5:115253256-115262711(-)	ENSG00000164219.9	ENSG00000164219	PGGT1B	-0.0078393248597089	1.64809544997334	-0.149185608611727	0.881492322977537	0.957792900374864	Junction	DLPFC
chr11:244762-247276(+)	ENSG00000185627.17	ENSG00000185627	PSMD13	-0.0043002540738986	3.03037217822655	-0.149184178230178	0.881493450793306	0.957792900374864	Junction	DLPFC
chr2:152659357-152662602(-)	ENSG00000196504.15	ENSG00000196504	PRPF40A	-0.0062418668017643	1.92053105346722	-0.149163793487212	0.881509523618127	0.957794110207578	Junction	DLPFC
chr5:10430029-10433593(+)	ENSG00000145495.14	ENSG00000145495	MARCH6	-0.0037584130216612	4.61661949398783	-0.149160792185274	0.881511890068602	0.957794110207578	Junction	DLPFC
chrX:149545501-149545601(+)	ENSG00000197620.10	ENSG00000197620	CXorf40A	-0.00919746339068	0.692997999403507	-0.149157670454496	0.881514351475289	0.957794110207578	Junction	DLPFC
chr9:70267976-70277309(+)	ENSG00000198887.8	ENSG00000198887	SMC5	-0.0067735067645741	1.37265251241176	-0.149141167070927	0.881527363999815	0.957800394473003	Junction	DLPFC
chr16:11126147-11166387(+)	ENSG00000038532.14	ENSG00000038532	CLEC16A	-0.0131273403014967	-0.387457601088572	-0.149120092173542	0.881543981100698	0.957800394473003	Junction	DLPFC
chr2:203166298-203167226(+)	ENSG00000144426.18	ENSG00000144426	NBEAL1	-0.0080791386461971	0.631849257355817	-0.149114156007083	0.881548661649045	0.957800394473003	Junction	DLPFC
chr19:55266287-55274397(-)	ENSG00000133265.10	ENSG00000133265	HSPBP1	-0.0078200567893254	1.2649640681226	-0.149113480882696	0.881549193971365	0.957800394473003	Junction	DLPFC
chr1:148127289-148135671(-)	ENSG00000263956.6	ENSG00000263956	NBPF11	0.0299712478475789	-0.923221230408181	0.149108509028398	0.881553114182481	0.957800394473003	Junction	DLPFC
chr1:121557020-121562227(+)	ENSG00000231752.5	ENSG00000231752	EMBP1	-0.0127227742451203	-0.914937515230936	-0.149085810619611	0.881571011476568	0.95781267337966	Junction	DLPFC
chr20:10435454-10458175(+)	ENSG00000149346.14	ENSG00000149346	SLX4IP	-0.0131307778639644	-0.685228335657199	-0.149049659803622	0.881599515881321	0.957828052141947	Junction	DLPFC
chr11:46751535-46752634(-)	ENSG00000175216.14	ENSG00000175216	CKAP5	0.003164130483353	3.75993247128468	0.149049421737828	0.881599703593328	0.957828052141947	Junction	DLPFC
chr3:179819977-179859061(-)	ENSG00000114757.18	ENSG00000114757	PEX5L	-0.0046054263447037	4.93688772328353	-0.149042762885345	0.881604954020882	0.957828052141947	Junction	DLPFC
chr6:7886044-7888704(-)	ENSG00000239264.8	ENSG00000239264	TXNDC5	0.0058359273083354	1.44952599037477	0.14902128025063	0.881621892863533	0.957839289163356	Junction	DLPFC
chr1:54876048-54883617(-)	ENSG00000116133.11	ENSG00000116133	DHCR24	0.0060053226420012	4.28015141546568	0.148983530174867	0.881651658552507	0.957842658039988	Junction	DLPFC
chr9:128428834-128428929(+)	ENSG00000167123.18	ENSG00000167123	CERCAM	-0.0155048447969367	2.46558245278152	-0.148981345873347	0.881653380865173	0.957842658039988	Junction	DLPFC
chr16:24561716-24561823(+)	ENSG00000122257.18	ENSG00000122257	RBBP6	-0.0070333258300794	0.964822624280433	-0.148981319904586	0.881653401341436	0.957842658039988	Junction	DLPFC
chr12:38723834-38724845(-)	ENSG00000139117.13	ENSG00000139117	CPNE8	0.0068040872049385	1.95091091060312	0.148972061203701	0.881660701794854	0.957842658039988	Junction	DLPFC
chr8:22615913-22616011(+)	ENSG00000158941.16	ENSG00000158941	CCAR2	0.0049973067867327	2.1095314587367	0.148962596112902	0.881668164996438	0.957842658039988	Junction	DLPFC
chr2:27035286-27035593(+)	ENSG00000119777.18	ENSG00000119777	TMEM214	-0.0090340803609478	0.552986735556718	-0.148959245661934	0.881670806821587	0.957842658039988	Junction	DLPFC
chr4:186209273-186210468(+)	ENSG00000145476.15	ENSG00000145476	CYP4V2	0.0088644351240457	1.43517337757842	0.148955872141094	0.881673466838628	0.957842658039988	Junction	DLPFC
chr4:93769451-93772075(+)	ENSG00000152208.12	ENSG00000152208	GRID2	0.0139979612287599	-0.816738574999752	0.148950424520682	0.881677762283465	0.957842658039988	Junction	DLPFC
chr6:158130487-158143055(-)	ENSG00000122335.13	ENSG00000122335	SERAC1	0.0093777833236238	1.02517046672108	0.148927169050486	0.881696099244552	0.957855413080904	Junction	DLPFC
chr17:76094582-76097795(-)	ENSG00000182473.21	ENSG00000182473	EXOC7	0.0031624789240839	3.58284033189499	0.148914363855273	0.881706196180741	0.957859216214605	Junction	DLPFC
chr2:206767471-206770090(+)	ENSG00000118246.13	ENSG00000118246	FASTKD2	0.0045886012070605	2.65299198524877	0.148894931652424	0.881721518569908	0.957868696024617	Junction	DLPFC
chr19:49680589-49681909(+)	ENSG00000126457.21	ENSG00000126457	PRMT1	0.0041286941129873	3.19883967598231	0.148864626443279	0.881745414467664	0.957887489556503	Junction	DLPFC
chr20:35252022-35254449(+)	ENSG00000125966.9	ENSG00000125966	MMP24	0.0079365555431934	1.79808429171219	0.148854835531607	0.881753134702272	0.957888710445386	Junction	DLPFC
chrX:21878693-21880896(+)	ENSG00000012174.11	ENSG00000012174	MBTPS2	-0.0081477164601173	1.05867297387609	-0.148793865634468	0.881801210347452	0.957923925909465	Junction	DLPFC
chr11:65966557-65967258(+)	ENSG00000175467.14	ENSG00000175467	SART1	-0.0066942571212153	1.44220533228789	-0.14878128422409	0.881811131025834	0.957923925909465	Junction	DLPFC
chr15:25118383-25119064(+)	ENSG00000224078.12	ENSG00000224078	SNHG14	-0.0048290453525343	3.7971785264479	-0.14877812361572	0.881813623227821	0.957923925909465	Junction	DLPFC
chr16:1653157-1655218(+)	ENSG00000007545.15	ENSG00000007545	CRAMP1	-0.0100401948512269	-0.421425782424126	-0.14877213174267	0.881818347941032	0.957923925909465	Junction	DLPFC
chr10:110006148-110100624(+)	ENSG00000148700.14	ENSG00000148700	ADD3	0.0131785356100838	1.55836856487796	0.148771895368084	0.881818534327266	0.957923925909465	Junction	DLPFC
chr6:152991322-152992856(-)	ENSG00000112031.15	ENSG00000112031	MTRF1L	0.0074958103401587	1.04578795441097	0.148759563824306	0.881828258012831	0.957927322813591	Junction	DLPFC
chr3:15059476-15065060(-)	ENSG00000131368.7	ENSG00000131368	MRPS25	0.0043431282928803	2.81114835369365	0.148716930482006	0.881861875451327	0.957946072989782	Junction	DLPFC
chr1:20776751-20779811(-)	ENSG00000127483.17	ENSG00000127483	HP1BP3	0.0047759827932793	4.58666789329358	0.148702056752136	0.881873603803277	0.957946072989782	Junction	DLPFC
chr12:101716813-101720122(+)	ENSG00000111666.10	ENSG00000111666	CHPT1	-0.0098793714959105	1.60238151132415	-0.148690436185361	0.881882766963251	0.957946072989782	Junction	DLPFC
chr18:33646354-33661615(+)	ENSG00000141431.10	ENSG00000141431	ASXL3	0.0051091814134231	2.34847656521194	0.14868928363455	0.881883675784458	0.957946072989782	Junction	DLPFC
chr12:78935288-78938150(+)				0.0142777212113081	-0.340860356633086	0.148682834389067	0.881888761212646	0.957946072989782	Junction	DLPFC
chr6:33251972-33263483(-)	ENSG00000223501.8	ENSG00000223501	VPS52	0.0050446327169467	2.01940469918704	0.148680444986666	0.881890645331085	0.957946072989782	Junction	DLPFC
chr13:80337757-80340621(-)	ENSG00000136158.11	ENSG00000136158	SPRY2	-0.006039980345376	2.36868802516125	-0.148666377965027	0.881901737630711	0.957946072989782	Junction	DLPFC
chr3:113012812-113013271(-)	ENSG00000163608.14	ENSG00000163608	NEPRO	0.0065178507808449	1.57839867011931	0.148657445161814	0.881908781445824	0.957946072989782	Junction	DLPFC
chr3:155906264-155910691(+)	ENSG00000163655.15	ENSG00000163655	GMPS	-0.0041105771012766	2.91445264219408	-0.148653972865272	0.881911519470707	0.957946072989782	Junction	DLPFC
chr12:7067118-7067642(+)	ENSG00000182326.14	ENSG00000182326	C1S	0.009089249517333	1.501001263899	0.148653387931552	0.881911980711141	0.957946072989782	Junction	DLPFC
chr17:31229975-31230259(+)	ENSG00000196712.16	ENSG00000196712	NF1	0.0044738293822929	3.75476533423312	0.148645648752494	0.881918083324824	0.957946072989782	Junction	DLPFC
chr5:37048676-37049110(+)	ENSG00000164190.16	ENSG00000164190	NIPBL	-0.0050710333160635	2.23477142836719	-0.148621841343641	0.881936856344484	0.957959298804757	Junction	DLPFC
chr17:29480482-29482196(+)	ENSG00000160551.10	ENSG00000160551	TAOK1	-0.0033166589231479	3.82138492575549	-0.148599150360266	0.88195474908349	0.957966195414886	Junction	DLPFC
chr7:852044-852608(+)	ENSG00000164828.17	ENSG00000164828	SUN1	-0.0045169138534433	2.50968970265263	-0.148596697795604	0.881956683031475	0.957966195414886	Junction	DLPFC
chr20:62828818-62828922(+)	ENSG00000092758.15	ENSG00000092758	COL9A3	0.0139862954087577	1.01124128321864	0.148584040836336	0.881966663575035	0.957966195414886	Junction	DLPFC
chr2:70216500-70216885(-)	ENSG00000116001.15	ENSG00000116001	TIA1	-0.0056022614067638	2.39408613855296	-0.148580325398365	0.881969593357374	0.957966195414886	Junction	DLPFC
chr17:47592061-47592484(+)	ENSG00000141279.15	ENSG00000141279	NPEPPS	-0.0041288726354496	3.79507297596267	-0.148559042105755	0.88198637617852	0.957972631877465	Junction	DLPFC
chr1:149486294-149487331(+)	ENSG00000271383.6	ENSG00000271383	NBPF19	0.0161572778967651	-0.328265146976298	0.148546806922467	0.881996024187841	0.957972631877465	Junction	DLPFC
chrX:77688928-77693823(-)	ENSG00000085224.21	ENSG00000085224	ATRX	-0.0081311758639324	2.86647822250021	-0.148537169674451	0.882003623617124	0.957972631877465	Junction	DLPFC
chr3:52385448-52386159(+)	ENSG00000114841.17	ENSG00000114841	DNAH1	0.0098675425635413	0.395617953174055	0.148534238547302	0.882005934952715	0.957972631877465	Junction	DLPFC
chr7:116777470-116778775(+)	ENSG00000105976.14	ENSG00000105976	MET	0.0116297168546175	0.975766457756599	0.148518691247715	0.882018194767625	0.957972631877465	Junction	DLPFC
chr8:42548781-42552543(+)	ENSG00000176209.11	ENSG00000176209	SMIM19	0.0059661046309195	2.46200357810773	0.14849648495503	0.882035705577269	0.957972631877465	Junction	DLPFC
chr3:100874934-100875507(-)	ENSG00000154175.16	ENSG00000154175	ABI3BP	-0.0183834493967969	-1.06156006181297	-0.148493711206482	0.882037892825444	0.957972631877465	Junction	DLPFC
chr5:5486820-5489148(+)	ENSG00000164151.11	ENSG00000164151	ICE1	-0.0053599999193536	1.95105715969832	-0.148490987394053	0.882040040697215	0.957972631877465	Junction	DLPFC
chr3:184581409-184581513(+)	ENSG00000182580.2	ENSG00000182580	EPHB3	0.0117878399922838	-0.552555985732518	0.148478724865329	0.882049710367705	0.957972631877465	Junction	DLPFC
chr3:191573475-191589902(+)	ENSG00000223812.5	ENSG00000223812	RP11-197K6.1	0.011471404358739	0.438035331964748	0.148467193092922	0.882058803813223	0.957972631877465	Junction	DLPFC
chr1:146988127-146993598(+)	ENSG00000268043.7	ENSG00000268043	NBPF12	0.0390926151695122	0.451302264118812	0.148447012299246	0.88207471753182	0.957972631877465	Junction	DLPFC
chr5:80073328-80076854(+)	ENSG00000113296.14	ENSG00000113296	THBS4	-0.007885332625002	1.24360098756529	-0.148446974274992	0.88207474751618	0.957972631877465	Junction	DLPFC
chr1:44632386-44635544(+)	ENSG00000187147.17	ENSG00000187147	RNF220	0.0047465802593684	4.12514725505618	0.148446026224078	0.882075495110131	0.957972631877465	Junction	DLPFC
chr5:143295591-143298667(-)	ENSG00000113580.14	ENSG00000113580	NR3C1	-0.0046040448559513	3.51742941445739	-0.148425379664297	0.882091776164002	0.957972631877465	Junction	DLPFC
chr17:50118328-50124916(-)	ENSG00000167100.14	ENSG00000167100	SAMD14	-0.010723111759164	0.819922729467248	-0.148424601495516	0.882092389797856	0.957972631877465	Junction	DLPFC
chr20:36461511-36496704(+)	ENSG00000080845.17	ENSG00000080845	DLGAP4	0.0147814018290432	-0.972406234784339	0.148414574404051	0.882100296781373	0.957972631877465	Junction	DLPFC
chr21:15014467-15040362(-)	ENSG00000180530.10	ENSG00000180530	NRIP1	-0.0133721629663773	-0.353826102168368	-0.148408752017048	0.882104888100054	0.957972631877465	Junction	DLPFC
chr5:132703620-132710958(-)	ENSG00000131437.15	ENSG00000131437	KIF3A	-0.0198089096495789	-0.323210313872984	-0.148405012472228	0.882107836968653	0.957972631877465	Junction	DLPFC
chr10:69207942-69208599(+)	ENSG00000156502.13	ENSG00000156502	SUPV3L1	-0.0053765336678907	1.76948006563651	-0.148404959459702	0.882107878772409	0.957972631877465	Junction	DLPFC
chr17:35135452-35136168(-)	ENSG00000073536.17	ENSG00000073536	NLE1	0.0100226285817676	-0.101581084286674	0.1483993806662	0.882112278008495	0.957972631877465	Junction	DLPFC
chr2:75696316-75701189(-)	ENSG00000005436.13	ENSG00000005436	GCFC2	0.008495443579758	0.331123212837547	0.148397126440396	0.882114055610996	0.957972631877465	Junction	DLPFC
chr17:16064188-16064869(-)	ENSG00000141027.20	ENSG00000141027	NCOR1	-0.0053896150311294	2.72588321600384	-0.148382896781642	0.88212527662886	0.957977226383296	Junction	DLPFC
chr2:96612354-96612461(-)	ENSG00000114982.17	ENSG00000114982	KANSL3	0.0046775959834411	2.26679955330498	0.148375029760986	0.882131480300076	0.957977226383296	Junction	DLPFC
chr3:195658166-195661755(+)	ENSG00000242086.8	ENSG00000242086	LINC00969	0.0179197161720262	-0.052144345669587	0.148343850581553	0.882156067236896	0.957996762946938	Junction	DLPFC
chr9:128625180-128625804(+)	ENSG00000197694.14	ENSG00000197694	SPTAN1	0.0391526899870491	-1.60909661497705	0.148328319940524	0.882168314262743	0.958002898521152	Junction	DLPFC
chr3:45722086-45722868(+)	ENSG00000211456.10	ENSG00000211456	SACM1L	0.0045625760544222	2.99406455355475	0.148309478140824	0.882183172412987	0.958011869569096	Junction	DLPFC
chr1:167005131-167005255(+)	ENSG00000143194.12	ENSG00000143194	MAEL	0.0141322119475862	-0.584928990963041	0.148291773425221	0.882197133926406	0.958019866782249	Junction	DLPFC
chr12:29758778-29767897(-)	ENSG00000133687.15	ENSG00000133687	TMTC1	-0.0067461015104636	2.13311815351624	-0.148268657000981	0.882215363038582	0.958031665574871	Junction	DLPFC
chr16:2173555-2173787(+)	ENSG00000131653.12	ENSG00000131653	TRAF7	0.0062118183239603	1.37735948444646	0.148260630097967	0.882221692895343	0.958031665574871	Junction	DLPFC
chr12:57193686-57193898(+)	ENSG00000123384.13	ENSG00000123384	LRP1	-0.0058884965082378	3.18698672756593	-0.148248925606926	0.882230922838732	0.958031665574871	Junction	DLPFC
chr22:17810814-17816689(-)	ENSG00000243156.7	ENSG00000243156	MICAL3	-0.0067722213654861	1.59356167731783	-0.148244530917569	0.88223438841296	0.958031665574871	Junction	DLPFC
chr14:101975800-101979318(+)	ENSG00000197102.10	ENSG00000197102	DYNC1H1	-0.0034937406159981	4.95799115665232	-0.148231180179321	0.882244916582685	0.958035934049011	Junction	DLPFC
chr17:32175363-32175961(+)	ENSG00000126858.16	ENSG00000126858	RHOT1	-0.0036456901450127	3.76429083570712	-0.14820582762769	0.882264909239969	0.958040609455224	Junction	DLPFC
chr4:168427323-168430477(-)	ENSG00000181381.13	ENSG00000181381	DDX60L	0.0155201115778718	-0.94007910266438	0.148204101083336	0.882266270770733	0.958040609455224	Junction	DLPFC
chr3:25636149-25637214(-)	ENSG00000077097.14	ENSG00000077097	TOP2B	0.0042266253671944	4.07229898483867	0.148197152773471	0.882271750122435	0.958040609455224	Junction	DLPFC
chr16:29859335-29859441(-)	ENSG00000103502.13	ENSG00000103502	CDIPT	0.0055511119965534	3.20789839232121	0.148192255732065	0.882275611872458	0.958040609455224	Junction	DLPFC
chr7:92461411-92491242(+)	ENSG00000244055.1	ENSG00000244055		-0.012507519360835	0.641106125794463	-0.148168016494087	0.882294726695609	0.958054201661366	Junction	DLPFC
chr3:141876911-141903619(+)	ENSG00000069849.10	ENSG00000069849	ATP1B3	0.0077007430263538	1.31236664120828	0.148156900415376	0.882303492748278	0.958056556366079	Junction	DLPFC
chr22:25029541-25032608(+)	ENSG00000197077.13	ENSG00000197077	KIAA1671	-0.0099602310489337	0.314360484944561	-0.14813288251214	0.882322433128222	0.958069958830518	Junction	DLPFC
chr15:22573416-22573974(+)	ENSG00000276550.4	ENSG00000276550	HERC2P2	0.0083188511878934	3.40994215787253	0.148122685648809	0.882330474336259	0.958070794911325	Junction	DLPFC
chr2:216498878-216499269(+)	ENSG00000197756.9	ENSG00000197756	RPL37A	0.0053493286946674	7.34123392215897	0.148108533287834	0.882341634855029	0.958070794911325	Junction	DLPFC
chr9:5358361-5361077(-)	ENSG00000107020.9	ENSG00000107020	PLGRKT	-0.0091969680291501	0.639760067455274	-0.148106807195502	0.882342996049011	0.958070794911325	Junction	DLPFC
chrX:154433721-154434207(+)	ENSG00000071553.16	ENSG00000071553	ATP6AP1	-0.0045922490912434	4.16408593742899	-0.148091798167988	0.882354832161675	0.958076482929372	Junction	DLPFC
chr14:88705589-88706258(-)	ENSG00000165521.15	ENSG00000165521	EML5	-0.0096469007102385	-0.0712357870043359	-0.148038094341397	0.882397183192361	0.95811530425231	Junction	DLPFC
chr17:44212455-44212818(-)	ENSG00000108312.14	ENSG00000108312	UBTF	0.0052913255563572	1.54081784686994	0.148010902622818	0.882418626808135	0.958131423693288	Junction	DLPFC
chr19:10919967-10920435(+)	ENSG00000142453.11	ENSG00000142453	CARM1	0.0063668608616385	1.39031406508644	0.148001268729739	0.882426224197229	0.958132508752628	Junction	DLPFC
chr11:64255822-64256375(+)	ENSG00000149782.11	ENSG00000149782	PLCB3	0.0133228346674057	-0.511534870918865	0.147942412120818	0.882472639372014	0.958170297355785	Junction	DLPFC
chr6:43525215-43525838(-)	ENSG00000124571.17	ENSG00000124571	XPO5	-0.0083487006143253	0.764226409492868	-0.147940403227698	0.882474223621396	0.958170297355785	Junction	DLPFC
chr1:19187541-19192187(-)	ENSG00000127481.14	ENSG00000127481	UBR4	0.0045319609629252	2.39237591206244	0.147920123448669	0.882490216647699	0.958176572207602	Junction	DLPFC
chr16:22257386-22257642(+)	ENSG00000103319.11	ENSG00000103319	EEF2K	0.0088835490673569	0.290502602890555	0.147910475266078	0.882497825408141	0.958176572207602	Junction	DLPFC
chr6:143485249-143489142(+)	ENSG00000034693.14	ENSG00000034693	PEX3	0.0059598355891272	1.37140025488592	0.147905591097949	0.882501677170373	0.958176572207602	Junction	DLPFC
chr22:18543738-18544651(-)	ENSG00000274602.4	ENSG00000274602	PI4KAP1	0.0219293671263566	0.52617179544762	0.147892703453659	0.882511840663037	0.958176572207602	Junction	DLPFC
chr12:43731759-43736380(-)	ENSG00000129317.14	ENSG00000129317	PUS7L	-0.0085444386962181	1.26503435020143	-0.147891240179587	0.882512994635849	0.958176572207602	Junction	DLPFC
chr11:63899109-63899873(+)	ENSG00000072518.20	ENSG00000072518	MARK2	-0.007666590812355	1.68049016124285	-0.147869512880135	0.882530129331556	0.958178079054483	Junction	DLPFC
chr2:215431965-215433323(-)	ENSG00000115414.18	ENSG00000115414	FN1	-0.0097942096862355	1.89480385119332	-0.147860718105285	0.882537065128259	0.958178079054483	Junction	DLPFC
chr19:37165697-37169838(-)	ENSG00000196967.10	ENSG00000196967	ZNF585A	0.0127579079639324	-0.719772539594363	0.147844368783355	0.88254995866862	0.958178079054483	Junction	DLPFC
chr15:64689170-64690373(-)	ENSG00000180304.14	ENSG00000180304	OAZ2	-0.0038420745960661	3.71713421457859	-0.147843614892449	0.882550553209189	0.958178079054483	Junction	DLPFC
chr2:97085862-97086138(-)	ENSG00000144199.11	ENSG00000144199	FAHD2B	0.0064947782926894	1.70192820872926	0.147842493889266	0.882551437265432	0.958178079054483	Junction	DLPFC
chr5:90703796-90704388(+)	ENSG00000164199.15	ENSG00000164199	ADGRV1	0.0082236642821542	2.54403899768011	0.147837221817431	0.882555594979074	0.958178079054483	Junction	DLPFC
chr3:179229443-179230003(+)	ENSG00000121879.3	ENSG00000121879	PIK3CA	-0.0046743017293155	2.2515752318638	-0.147823724281955	0.882566239554342	0.958178079054483	Junction	DLPFC
chr17:7556903-7557098(+)	ENSG00000239697.10	ENSG00000239697	TNFSF12	0.008637778210726	1.24856344587965	0.147812415857939	0.882575157744787	0.958178079054483	Junction	DLPFC
chr7:138844475-138852222(-)	ENSG00000122778.9	ENSG00000122778	KIAA1549	0.0123387350871739	0.425150193601697	0.147807880372124	0.882578734580401	0.958178079054483	Junction	DLPFC
chr4:37891349-37902002(+)	ENSG00000065882.15	ENSG00000065882	TBC1D1	0.0134572502259524	-0.538341439073701	0.147805811254485	0.882580366356484	0.958178079054483	Junction	DLPFC
chr4:2944227-2945127(-)	ENSG00000087269.15	ENSG00000087269	NOP14	0.0096735954487456	0.301013141021458	0.147794657088486	0.882589162917302	0.958179961225571	Junction	DLPFC
chrX:72657642-72666150(-)	ENSG00000067177.14	ENSG00000067177	PHKA1	-0.0106441625350643	-0.325581748064583	-0.14777412735077	0.882605353416026	0.958179961225571	Junction	DLPFC
chr18:49286614-49331863(-)	ENSG00000141627.13	ENSG00000141627	DYM	-0.0120318473998806	-0.846238064137753	-0.147770374020865	0.882608313433987	0.958179961225571	Junction	DLPFC
chr7:116769792-116771497(+)	ENSG00000105976.14	ENSG00000105976	MET	0.0109222121790215	0.959619722834156	0.147770145535044	0.882608493626604	0.958179961225571	Junction	DLPFC
chr8:73292798-73293598(-)	ENSG00000147604.13	ENSG00000147604	RPL7	-0.0116501478638101	6.08780100996573	-0.147723658932209	0.882645154857995	0.95820116936023	Junction	DLPFC
chr5:32101240-32107968(+)	ENSG00000133401.15	ENSG00000133401	PDZD2	-0.006598517602177	2.53692660366453	-0.147722624712454	0.882645970488756	0.95820116936023	Junction	DLPFC
chr9:5714004-5720181(+)	ENSG00000107036.11	ENSG00000107036	RIC1	-0.005888102007859	1.31354879326814	-0.147719484358139	0.882648447109762	0.95820116936023	Junction	DLPFC
chr6:30706099-30707383(-)	ENSG00000137337.14	ENSG00000137337	MDC1	-0.0133737052166492	-0.837015585968432	-0.147711906606664	0.882654423261333	0.95820116936023	Junction	DLPFC
chr2:131500582-131500961(+)	ENSG00000152117.17	ENSG00000152117	AC093838.4	-0.0181111788523925	0.808731511263414	-0.147696792958371	0.882666342576065	0.95820694549318	Junction	DLPFC
chr13:21539689-21566796(-)	ENSG00000165487.13	ENSG00000165487	MICU2	0.0051102292118585	2.66212652479035	0.147668280916652	0.88268882854968	0.958220880993153	Junction	DLPFC
chr12:54257693-54280007(-)	ENSG00000094916.14	ENSG00000094916	CBX5	0.0043329735151831	3.20408529795933	0.147663781738091	0.882692376827938	0.958220880993153	Junction	DLPFC
chr1:53793280-53796688(-)	ENSG00000058804.11	ENSG00000058804	NDC1	0.0078986010362028	0.16381122858621	0.147649594202555	0.882703565846738	0.958221210455208	Junction	DLPFC
chr17:50109401-50109956(+)	ENSG00000005882.11	ENSG00000005882	PDK2	0.0057717248004687	2.35819273691464	0.147631307532195	0.88271798768835	0.958221210455208	Junction	DLPFC
chr6:30731101-30740157(-)	ENSG00000137312.14	ENSG00000137312	FLOT1	0.0041261514674796	4.18957993511348	0.147617859738352	0.882728593359288	0.958221210455208	Junction	DLPFC
chr7:64666286-64691247(+)	ENSG00000196247.11	ENSG00000196247	ZNF107	-0.0130726563527627	-0.62917319112531	-0.147615069135702	0.882730794184892	0.958221210455208	Junction	DLPFC
chr1:99875257-99875357(+)	ENSG00000162688.16	ENSG00000162688	AGL	0.0059208306972723	2.07567947298702	0.147598979367789	0.882743483495085	0.958221210455208	Junction	DLPFC
chr16:18426732-18429009(-)	ENSG00000185164.14	ENSG00000185164	NOMO2	-0.0069187686504483	3.36046147556399	-0.14759613501794	0.882745726715019	0.958221210455208	Junction	DLPFC
chr2:37058561-37058887(-)	ENSG00000008869.11	ENSG00000008869	HEATR5B	0.0049801680211025	2.50591963287192	0.147594171651658	0.882747275140558	0.958221210455208	Junction	DLPFC
chr22:41264844-41268096(-)	ENSG00000100401.19	ENSG00000100401	RANGAP1	0.0042363533238012	4.20768467819353	0.147591321865448	0.882749522649522	0.958221210455208	Junction	DLPFC
chrX:136497440-136497623(+)	ENSG00000102241.11	ENSG00000102241	HTATSF1	-0.0123736522433947	-0.655782900804822	-0.147588093826709	0.882752068471817	0.958221210455208	Junction	DLPFC
chr1:17539951-17580552(+)	ENSG00000074964.16	ENSG00000074964	ARHGEF10L	-0.013180890342786	-0.956099516536737	-0.147519845555722	0.882805893379976	0.958258333781299	Junction	DLPFC
chr2:231080315-231082882(+)	ENSG00000173692.12	ENSG00000173692	PSMD1	0.0048440723485636	3.31429471276218	0.147517446177348	0.882807785691586	0.958258333781299	Junction	DLPFC
chr1:156941990-156942689(-)	ENSG00000132694.18	ENSG00000132694	ARHGEF11	0.0069230629853164	2.05783707411964	0.147513181348968	0.882811149224543	0.958258333781299	Junction	DLPFC
chr9:13138154-13139986(-)	ENSG00000107186.16	ENSG00000107186	MPDZ	-0.0046289137403283	3.61970515419491	-0.147510336585441	0.882813392799209	0.958258333781299	Junction	DLPFC
chr5:447753-453369(+)	ENSG00000180104.15	ENSG00000180104	EXOC3	0.0047258664203475	2.84952115533033	0.147496361226603	0.882824414734687	0.958258333781299	Junction	DLPFC
chr2:23887986-23888349(-)	ENSG00000119778.14	ENSG00000119778	ATAD2B	0.0075773831852497	1.04987407664247	0.147474691460618	0.882841505057365	0.958258333781299	Junction	DLPFC
chr14:100986707-100987543(+)	ENSG00000225746.9	ENSG00000225746	SNHG23	0.0085471154304612	0.40088338014128	0.147474614924276	0.882841565419479	0.958258333781299	Junction	DLPFC
chr2:130152885-130153042(-)	ENSG00000136699.19	ENSG00000136699	SMPD4	-0.0079462005340664	1.00710911514336	-0.147469414680371	0.882845666710836	0.958258333781299	Junction	DLPFC
chr2:165930365-165931757(-)	ENSG00000123607.14	ENSG00000123607	TTC21B	0.0048120475430943	2.21061319754682	0.147447641329032	0.88286283879687	0.958258333781299	Junction	DLPFC
chr4:150905991-150906296(-)	ENSG00000198589.10	ENSG00000198589	LRBA	0.0060006177212896	1.19212022826497	0.147441456351519	0.882867716740732	0.958258333781299	Junction	DLPFC
chr5:65625107-65629467(+)	ENSG00000253251.2	ENSG00000253251	CTC-534A2.2	0.0136239366044435	-1.0568883385613	0.147435832974929	0.882872151767247	0.958258333781299	Junction	DLPFC
chr4:118605820-118608657(+)	ENSG00000260404.3	ENSG00000260404	RP11-384K6.6	0.0137670940121244	-0.694673859878477	0.147432519630664	0.882874764926644	0.958258333781299	Junction	DLPFC
chr16:66809076-66810373(-)	ENSG00000159593.14	ENSG00000159593	NAE1	0.004798704151466	2.63795106899106	0.147431570887146	0.882875513179352	0.958258333781299	Junction	DLPFC
chr6:89771622-89772572(-)	ENSG00000112159.11	ENSG00000112159	MDN1	0.0041274740888299	2.28163948107078	0.14741497131631	0.882888604905103	0.958258333781299	Junction	DLPFC
chr17:28583987-28584149(-)	ENSG00000076382.16	ENSG00000076382	SPAG5	0.0132760064642245	-0.759723781201989	0.147406896014384	0.882894973734275	0.958258333781299	Junction	DLPFC
chrX:108088851-108091406(-)	ENSG00000101843.18	ENSG00000101843	PSMD10	0.0050083997185101	2.84740992581975	0.147405370388987	0.882896176965377	0.958258333781299	Junction	DLPFC
chr3:125118857-125120598(-)	ENSG00000221955.10	ENSG00000221955	SLC12A8	-0.0118095497776193	-0.0889245950337831	-0.147402488390396	0.882898449942397	0.958258333781299	Junction	DLPFC
chr19:6362543-6364451(+)	ENSG00000125656.8	ENSG00000125656	CLPP	-0.0065433803416946	1.46976995696067	-0.147389106656404	0.882909003872056	0.958262626318447	Junction	DLPFC
chr6:130092860-130094264(+)	ENSG00000198945.7	ENSG00000198945	L3MBTL3	-0.0081839499039449	0.326438223470127	-0.147349254850329	0.882940434388669	0.958289375639275	Junction	DLPFC
chr2:218584722-218587585(+)	ENSG00000144580.13	ENSG00000144580	CNOT9	0.0047406763230285	1.93320592060278	0.147336233714829	0.882950704001385	0.958289375639275	Junction	DLPFC
chr2:241750295-241751245(+)	ENSG00000180902.17	ENSG00000180902	D2HGDH	-0.0092187584251944	0.242105794924452	-0.147329157103045	0.88295628524814	0.958289375639275	Junction	DLPFC
chr10:70100298-70109032(+)	ENSG00000099284.13	ENSG00000099284	H2AFY2	-0.0096938334974754	-0.0281025854194409	-0.14730408087362	0.882976062644553	0.958289375639275	Junction	DLPFC
chr21:36280347-36281482(+)	ENSG00000142197.12	ENSG00000142197	DOPEY2	-0.0095887186286222	0.688245104053066	-0.147302718545045	0.882977137102935	0.958289375639275	Junction	DLPFC
chr14:24266518-24266775(-)	ENSG00000100949.14	ENSG00000100949	RABGGTA	0.0075691530285502	0.965358578071641	0.147299185154632	0.882979923862596	0.958289375639275	Junction	DLPFC
chr17:76397892-76398254(-)	ENSG00000175931.12	ENSG00000175931	UBE2O	0.0137868270764589	-0.967858780978568	0.147295895870822	0.882982518098437	0.958289375639275	Junction	DLPFC
chr11:68760339-68761534(-)	ENSG00000110090.12	ENSG00000110090	CPT1A	0.0068863926269641	1.36431103600701	0.147278287089034	0.882996406046692	0.958289375639275	Junction	DLPFC
chr7:144623262-144648806(-)	ENSG00000196511.13	ENSG00000196511	TPK1	0.0059259701364359	1.64711768474155	0.147277819987689	0.882996774447417	0.958289375639275	Junction	DLPFC
chr14:73882439-73884100(+)	ENSG00000140043.11	ENSG00000140043	PTGR2	0.0082149273296716	0.919654332263982	0.147274185096955	0.882999641270217	0.958289375639275	Junction	DLPFC
chr17:81681880-81682033(-)	ENSG00000214087.8	ENSG00000214087	ARL16	0.00497793234924	2.66775338125829	0.14725315204643	0.883016229977562	0.95830021688087	Junction	DLPFC
chrX:47225103-47225771(+)	ENSG00000102225.15	ENSG00000102225	CDK16	-0.005039200273778	3.97937010269189	-0.147204389149984	0.883054689333974	0.95833479307468	Junction	DLPFC
chr14:105149321-105150603(-)	ENSG00000184916.8	ENSG00000184916	JAG2	0.0123030314747802	-0.362687548087917	0.147190839602408	0.883065375927967	0.958337928588631	Junction	DLPFC
chr17:58516619-58517816(-)	ENSG00000108389.9	ENSG00000108389	MTMR4	0.0089161955858468	0.77416411422441	0.147183990928955	0.883070777518119	0.958337928588631	Junction	DLPFC
chr11:6480464-6481230(-)	ENSG00000132254.12	ENSG00000132254	ARFIP2	0.0086475783354357	0.741258864644496	0.147171041376009	0.88308099092373	0.958339837197611	Junction	DLPFC
chr17:18100660-18101492(+)	ENSG00000108591.9	ENSG00000108591	DRG2	-0.0076308610030952	1.16707255093931	-0.147165026093508	0.883085735226972	0.958339837197611	Junction	DLPFC
chr20:54643579-54650414(+)	ENSG00000101134.11	ENSG00000101134	DOK5	0.0075049507831097	1.45441098188941	0.147152862927184	0.883095328430087	0.958343085991141	Junction	DLPFC
chr1:205795019-205795343(-)	ENSG00000133065.10	ENSG00000133065	SLC41A1	0.0070743495993219	1.21555963954175	0.14713502328619	0.883109398753044	0.958351193310998	Junction	DLPFC
chr3:25629146-25630028(-)	ENSG00000077097.14	ENSG00000077097	TOP2B	0.0037179945356068	4.04713149517953	0.147119025018446	0.883122016795971	0.958357724505733	Junction	DLPFC
chr19:38918814-38919761(-)	ENSG00000104835.14	ENSG00000104835	SARS2	0.0086019296360947	0.588823113490589	0.147097418317187	0.883139058331003	0.958369055909115	Junction	DLPFC
chr22:31804916-31806121(+)	ENSG00000100150.16	ENSG00000100150	DEPDC5	0.0065706037445589	1.20094851448127	0.147073274807609	0.883158100749724	0.958382502945718	Junction	DLPFC
chr10:59852703-59906121(-)	ENSG00000108091.10	ENSG00000108091	CCDC6	0.0052663832213761	2.85303539071416	0.147060435637585	0.883168227260851	0.958382502945718	Junction	DLPFC
chr9:110446039-110446899(-)	ENSG00000165124.17	ENSG00000165124	SVEP1	0.0168887383322498	-0.963040116614645	0.147056604213982	0.883171249185272	0.958382502945718	Junction	DLPFC
chr3:105681819-105685319(-)	ENSG00000114423.18	ENSG00000114423	CBLB	-0.0137729265149106	-0.983060974078306	-0.147035982438225	0.883187514043084	0.95838929930548	Junction	DLPFC
chr3:168024595-168024927(-)	ENSG00000173905.8	ENSG00000173905	GOLIM4	-0.0062040437711579	3.47287011953744	-0.147023803347184	0.883197119989022	0.95838929930548	Junction	DLPFC
chr4:1983696-1983847(-)	ENSG00000185049.13	ENSG00000185049	NELFA	0.0089951913913838	0.156455332945194	0.14702356027272	0.883197311707952	0.95838929930548	Junction	DLPFC
chr14:92711749-92711836(-)	ENSG00000100600.14	ENSG00000100600	LGMN	-0.0050468619364881	3.28649745429556	-0.147014488403999	0.883204466923381	0.958389901957913	Junction	DLPFC
chr1:20747656-20749722(-)	ENSG00000127483.17	ENSG00000127483	HP1BP3	-0.0040974313778168	3.97452605167987	-0.147005235559534	0.883211764888877	0.958390659502278	Junction	DLPFC
chr19:38898426-38899505(-)	ENSG00000068903.19	ENSG00000068903	SIRT2	-0.0069244665310605	1.58262942851881	-0.146995569563106	0.883219388728989	0.958391770645709	Junction	DLPFC
chr17:63406278-63411510(+)	ENSG00000170921.14	ENSG00000170921	TANC2	0.0065628579605929	2.75384750107322	0.14698463050129	0.883228016684268	0.958393971341598	Junction	DLPFC
chr15:41559382-41561126(+)	ENSG00000092445.11	ENSG00000092445	TYRO3	0.0072562150753084	1.51989422866352	0.146956711272087	0.883250037453035	0.958410704487207	Junction	DLPFC
chr1:93544217-93546841(+)	ENSG00000137942.16	ENSG00000137942	FNBP1L	0.0061972626199948	1.95829176515204	0.146935940088307	0.883266420393722	0.958412678795028	Junction	DLPFC
chr1:185143437-185143905(-)	ENSG00000121486.11	ENSG00000121486	TRMT1L	-0.0060836448266579	1.89687684190032	-0.146922803690182	0.883276781544594	0.958412678795028	Junction	DLPFC
chr19:35732136-35732214(+)	ENSG00000272333.5	ENSG00000272333	KMT2B	0.0109403618204928	-0.0076508346820262	0.146913910028111	0.883283796307939	0.958412678795028	Junction	DLPFC
chr22:21681391-21682436(+)	ENSG00000100023.18	ENSG00000100023	PPIL2	-0.0061441539419938	1.61769489326627	-0.146913738969526	0.883283931228322	0.958412678795028	Junction	DLPFC
chr8:125018202-125018630(+)	ENSG00000104549.11	ENSG00000104549	SQLE	-0.0087634159630255	1.65533145670407	-0.146912565306465	0.88328485694091	0.958412678795028	Junction	DLPFC
chr14:45204454-45206082(-)	ENSG00000129534.13	ENSG00000129534	MIS18BP1	-0.0107431170467385	-0.112873245974769	-0.146889295709068	0.883303210588332	0.958416990142409	Junction	DLPFC
chr13:48379651-48380052(+)	ENSG00000139687.13	ENSG00000139687	RB1	0.0046412964182827	2.47666816098758	0.146883167680473	0.883308044016165	0.958416990142409	Junction	DLPFC
chrX:65524615-65524964(-)	ENSG00000001497.16	ENSG00000001497	LAS1L	0.0080250122493147	0.619279837805	0.146882424204798	0.883308630426262	0.958416990142409	Junction	DLPFC
chr2:42280974-42282822(+)	ENSG00000143924.18	ENSG00000143924	EML4	0.0059802326482426	1.00546134641544	0.146872857636816	0.88331617598088	0.958418016056245	Junction	DLPFC
chr3:113882833-113901030(+)	ENSG00000178075.19	ENSG00000178075	GRAMD1C	-0.0114256000058821	0.492633527515863	-0.146780961623258	0.883388658774164	0.95848949979999	Junction	DLPFC
chr1:78013620-78016013(+)	ENSG00000162616.8	ENSG00000162616	DNAJB4	0.0070754006197666	3.46137389706988	0.146752123590564	0.883411404915774	0.958496760902509	Junction	DLPFC
chr1:224227671-224231225(-)	ENSG00000143748.17	ENSG00000143748	NVL	0.0097699614779307	0.180136315669579	0.146748237522	0.883414470079048	0.958496760902509	Junction	DLPFC
chr21:40142705-40144490(-)	ENSG00000171587.14	ENSG00000171587	DSCAM	-0.0062252146771631	1.71807837598492	-0.146747372098559	0.883415152687971	0.958496760902509	Junction	DLPFC
chr20:41112926-41113969(+)	ENSG00000198900.5	ENSG00000198900	TOP1	0.0046850795870651	2.26401981452571	0.146714743927528	0.883440888454415	0.95851752223565	Junction	DLPFC
chr9:120821465-120824493(-)	ENSG00000095261.13	ENSG00000095261	PSMD5	0.0055729675431372	1.81807446072149	0.146672491568931	0.883474215569842	0.958546519674532	Junction	DLPFC
chr6:83054239-83057825(-)	ENSG00000118420.16	ENSG00000118420	UBE3D	-0.0091836508486073	0.248906612047145	-0.146655789973111	0.883487389235017	0.958551643432929	Junction	DLPFC
chr8:99135734-99136664(+)	ENSG00000132549.18	ENSG00000132549	VPS13B	0.0044302428107728	2.9330210639776	0.146642224328952	0.883498089389284	0.958551643432929	Junction	DLPFC
chr10:11314259-11321206(+)	ENSG00000048740.18	ENSG00000048740	CELF2	-0.006581827191842	1.67526044295322	-0.146638172401163	0.883501285426868	0.958551643432929	Junction	DLPFC
chr20:33745300-33748922(+)	ENSG00000131061.13	ENSG00000131061	ZNF341	0.0122502501134135	-0.970509996995741	0.146627650352008	0.883509584908582	0.958551643432929	Junction	DLPFC
chr22:17832108-17841821(-)	ENSG00000243156.7	ENSG00000243156	MICAL3	-0.0101489618283495	0.700130177534202	-0.146624660984739	0.883511942835566	0.958551643432929	Junction	DLPFC
chr5:5441224-5443167(+)	ENSG00000164151.11	ENSG00000164151	ICE1	0.0052739755173649	2.41362274302129	0.146607091674233	0.883525801023676	0.958555125752267	Junction	DLPFC
chr3:123328803-123330888(-)	ENSG00000173175.14	ENSG00000173175	ADCY5	-0.0049663874020466	2.5321486072751	-0.146594455283156	0.883535768282969	0.958555125752267	Junction	DLPFC
chr17:42495189-42495625(+)	ENSG00000033627.15	ENSG00000033627	ATP6V0A1	-0.0046353869162653	5.11873108918387	-0.14658325161191	0.883544605465304	0.958555125752267	Junction	DLPFC
chr2:30533315-30552492(+)	ENSG00000172954.13	ENSG00000172954	LCLAT1	0.0101065762304045	-0.197458197966459	0.14658093242488	0.883546434785228	0.958555125752267	Junction	DLPFC
chr15:41286101-41297746(+)	ENSG00000247556.6	ENSG00000247556	OIP5-AS1	-0.0176307917452804	-0.0564292680716228	-0.146572839664984	0.883552818167874	0.958555125752267	Junction	DLPFC
chr14:100361922-100369086(-)	ENSG00000140105.17	ENSG00000140105	WARS	0.0066681384551886	2.84588000857401	0.14657037981729	0.883554758440594	0.958555125752267	Junction	DLPFC
chr9:128167165-128169075(-)	ENSG00000148337.20	ENSG00000148337	CIZ1	0.0163907114031302	-0.858912517559918	0.146558453602162	0.883564165581691	0.95855817008793	Junction	DLPFC
chr1:1046958-1047326(+)	ENSG00000188157.13	ENSG00000188157	AGRN	0.0094424521958983	0.402892086987666	0.146521725031453	0.883593136389147	0.958574384533759	Junction	DLPFC
chr11:64232866-64233893(+)	ENSG00000110011.13	ENSG00000110011	DNAJC4	0.0072614975146426	0.76436740695255	0.14652125531662	0.883593506892408	0.958574384533759	Junction	DLPFC
chr1:147943545-147943976(+)	ENSG00000188092.14	ENSG00000188092	GPR89B	-0.027737682279455	-1.12074281780289	-0.146511184400221	0.883601450670169	0.958574384533759	Junction	DLPFC
chr5:64212161-64213557(+)	ENSG00000164197.11	ENSG00000164197	RNF180	0.0048752207104236	2.39013435032206	0.146504290275914	0.883606888651922	0.958574384533759	Junction	DLPFC
chr1:204223586-204228082(-)	ENSG00000143850.13	ENSG00000143850	PLEKHA6	0.010383667585637	1.4568965685564	0.146489173493892	0.883618812561911	0.958574384533759	Junction	DLPFC
chr17:64504843-64506075(-)	ENSG00000108654.12	ENSG00000108654	DDX5	-0.0038535711021265	5.27479954083442	-0.146488392407651	0.883619428672727	0.958574384533759	Junction	DLPFC
chrX:80692151-80692939(-)	ENSG00000165288.10	ENSG00000165288	BRWD3	0.0063737609841926	1.01348293602856	0.146480924484494	0.883625319278369	0.958574384533759	Junction	DLPFC
chr2:33389307-33397132(+)	ENSG00000049323.15	ENSG00000049323	LTBP1	-0.0114229076957057	-0.183847064989794	-0.146462586349822	0.883639784200143	0.958577745657854	Junction	DLPFC
chr17:76736465-76736798(-)	ENSG00000161547.15	ENSG00000161547	SRSF2	-0.0127796324499027	0.15491886170703	-0.146460259141039	0.883641619879982	0.958577745657854	Junction	DLPFC
chr22:36467918-36476732(-)	ENSG00000100348.9	ENSG00000100348	TXN2	0.0045631463528434	2.90713481447761	0.146386155207739	0.883700072675726	0.958629533363473	Junction	DLPFC
chr2:99554733-99558874(-)	ENSG00000144218.18	ENSG00000144218	AFF3	-0.0090136275256257	0.780389716476709	-0.146382999228881	0.883702562109493	0.958629533363473	Junction	DLPFC
chr4:20486272-20488818(+)	ENSG00000145147.19	ENSG00000145147	SLIT2	0.0089671834990174	2.02688218209548	0.146351149330325	0.883727685350237	0.958649625372198	Junction	DLPFC
chr6:3738149-3751275(-)	ENSG00000168994.13	ENSG00000168994	PXDC1	0.0164564946830472	-0.929897282718193	0.146321854594404	0.883750793179102	0.958667530819701	Junction	DLPFC
chr19:33094270-33095761(+)	ENSG00000076650.6	ENSG00000076650	GPATCH1	-0.0072301657520599	0.727144944510186	-0.146300053676154	0.883767989912941	0.958679023861129	Junction	DLPFC
chr5:95516410-95516524(-)	ENSG00000198677.10	ENSG00000198677	TTC37	0.0038748513728132	3.42147623068371	0.146284877944807	0.883779960680301	0.958684847836893	Junction	DLPFC
chr5:113541117-113542367(+)	ENSG00000047188.15	ENSG00000047188	YTHDC2	0.0051367688895592	2.78368090395854	0.146245591554208	0.88381095029853	0.958706646795416	Junction	DLPFC
chr4:25361981-25362225(+)	ENSG00000168228.14	ENSG00000168228	ZCCHC4	-0.0084344255371463	0.0867770214237116	-0.146240751252522	0.8838147684041	0.958706646795416	Junction	DLPFC
chr9:101185558-101269879(+)	ENSG00000148123.14	ENSG00000148123	PLPPR1	0.0131021824758056	0.20082931913775	0.146233361836236	0.883820597296307	0.958706646795416	Junction	DLPFC
chr21:32383555-32384312(-)	ENSG00000142207.6	ENSG00000142207	URB1	0.0074519903614239	0.717622415336018	0.146225923825726	0.883826464526809	0.958706646795416	Junction	DLPFC
chr19:16876229-16876485(+)	ENSG00000127511.9	ENSG00000127511	SIN3B	-0.0061482933091014	2.14446508940011	-0.146157168090564	0.883880700535106	0.95875156513722	Junction	DLPFC
chr16:28146204-28152658(-)	ENSG00000169180.11	ENSG00000169180	XPO6	-0.0044752937908046	2.92428512887184	-0.146149206260712	0.883886981033698	0.95875156513722	Junction	DLPFC
chr5:43556000-43556581(-)	ENSG00000172239.13	ENSG00000172239	PAIP1	-0.0077711856387144	0.40896112636492	-0.146139448562264	0.88389467817017	0.95875156513722	Junction	DLPFC
chr5:178603758-178603843(-)	ENSG00000113240.12	ENSG00000113240	CLK4	0.006530803652709	2.39309486496373	0.146127255927379	0.883904296065836	0.95875156513722	Junction	DLPFC
chr1:117887775-117896832(-)	ENSG00000196505.10	ENSG00000196505	GDAP2	-0.0048325007921167	2.21024239994905	-0.146125675995775	0.883905542361883	0.95875156513722	Junction	DLPFC
chr18:9562076-9563377(-)	ENSG00000154845.15	ENSG00000154845	PPP4R1	0.0070335367819051	0.916783498765064	0.146123208852961	0.883907488516539	0.95875156513722	Junction	DLPFC
chr1:23752031-23752406(+)	ENSG00000011007.12	ENSG00000011007	TCEB3	-0.005881013057843	1.77615335765648	-0.146077745182381	0.883943351720071	0.95876389696487	Junction	DLPFC
chrX:15459741-15479728(-)	ENSG00000087842.10	ENSG00000087842	PIR	-0.0092292213650163	0.793498360338841	-0.146067219646763	0.88395165463467	0.95876389696487	Junction	DLPFC
chr5:814796-819524(-)	ENSG00000188818.12	ENSG00000188818	ZDHHC11	-0.0281019967600004	-0.813010975706859	-0.146066177632804	0.883952476612815	0.95876389696487	Junction	DLPFC
chr5:140464777-140482579(+)	ENSG00000131503.20	ENSG00000131503	ANKHD1	0.0063700494108092	1.23956926819491	0.146061999289729	0.883955772641599	0.95876389696487	Junction	DLPFC
chr2:95912317-95912406(-)	ENSG00000174501.14	ENSG00000174501	ANKRD36C	-0.0089884649819436	2.94434856192084	-0.146053151081566	0.883962752436244	0.95876389696487	Junction	DLPFC
chr7:1446829-1447574(-)	ENSG00000164877.18	ENSG00000164877	MICALL2	0.0099798755837003	0.673930395844351	0.146050670562555	0.883964709163229	0.95876389696487	Junction	DLPFC
chr12:88054414-88055575(-)	ENSG00000198707.14	ENSG00000198707	CEP290	0.010238112354368	1.1156331008078	0.146050207283896	0.883965074614993	0.95876389696487	Junction	DLPFC
chr20:25271487-25274591(+)	ENSG00000100994.11	ENSG00000100994	PYGB	0.0048505923681148	3.35296873433266	0.146033766537306	0.88397804371505	0.958770802324644	Junction	DLPFC
chr2:219531903-219532000(+)	ENSG00000072182.12	ENSG00000072182	ASIC4	0.0125848083704216	-0.701763806174596	0.145992602046276	0.884010516002829	0.958798860761948	Junction	DLPFC
chr14:91473136-91473238(-)	ENSG00000100796.17	ENSG00000100796	PPP4R3A	-0.005179065324697	2.19864163453856	-0.145970482751273	0.884027964717054	0.958810128699765	Junction	DLPFC
chr5:146144538-146144623(-)	ENSG00000133706.17	ENSG00000133706	LARS	0.0039012995715013	3.78996351569303	0.145955088629497	0.884040108339581	0.958810128699765	Junction	DLPFC
chr16:53247504-53249870(+)	ENSG00000177200.15	ENSG00000177200	CHD9	0.0046255667638198	2.47859796241641	0.14595199918178	0.884042545447601	0.958810128699765	Junction	DLPFC
chr1:111416459-111419609(-)	ENSG00000085465.12	ENSG00000085465	OVGP1	-0.0106385712899462	-0.0240645521011137	-0.145945951735538	0.884047315973255	0.958810128699765	Junction	DLPFC
chr11:113362503-113363827(+)	ENSG00000149292.16	ENSG00000149292	TTC12	-0.0148650453798188	-0.580429853147028	-0.145901630795669	0.884082278658564	0.958826785287101	Junction	DLPFC
chr22:44100124-44119037(+)	ENSG00000188677.14	ENSG00000188677	PARVB	-0.0059444526689623	2.13209340325638	-0.145900733349314	0.884082986613729	0.958826785287101	Junction	DLPFC
chr22:24855681-24859715(+)	ENSG00000167037.18	ENSG00000167037	SGSM1	0.0067924196396638	1.66654834644183	0.145886694567528	0.88409406119092	0.958826785287101	Junction	DLPFC
chr12:76049251-76049755(-)	ENSG00000187109.13	ENSG00000187109	NAP1L1	0.0034083906370981	5.11744276299565	0.145879780362995	0.884099515510983	0.958826785287101	Junction	DLPFC
chr1:15649824-15651705(+)	ENSG00000197312.11	ENSG00000197312	DDI2	-0.0051085488794494	1.72705729487532	-0.145876738056778	0.884101915457911	0.958826785287101	Junction	DLPFC
chr15:42983994-42984886(-)	ENSG00000159459.11	ENSG00000159459	UBR1	-0.0060027149686558	1.42663918315401	-0.145866728618382	0.884109811488798	0.958826785287101	Junction	DLPFC
chr2:68173418-68174734(+)	ENSG00000115946.7	ENSG00000115946	PNO1	0.0075307169704627	0.778496497898192	0.145864790204194	0.884111340624706	0.958826785287101	Junction	DLPFC
chr7:1499633-1499883(-)	ENSG00000164880.15	ENSG00000164880	INTS1	-0.0060598163700242	2.24745582554003	-0.145859521872156	0.884115496599209	0.958826785287101	Junction	DLPFC
chr1:203015049-203015959(+)	ENSG00000163444.11	ENSG00000163444	TMEM183A	0.0052436064830514	3.79459974885297	0.145840760916721	0.884130296385726	0.958835674827161	Junction	DLPFC
chr9:123184299-123236829(-)	ENSG00000165209.18	ENSG00000165209	STRBP	0.0143464896079787	-0.550059212832156	0.145794584609795	0.884166723247452	0.958856562716641	Junction	DLPFC
chr8:17560534-17561943(+)	ENSG00000003989.16	ENSG00000003989	SLC7A2	-0.0131476500405227	0.254250737253137	-0.145789313420927	0.884170881518284	0.958856562716641	Junction	DLPFC
chr12:123227573-123230260(-)	ENSG00000051825.14	ENSG00000051825	MPHOSPH9	0.0098915755288009	0.319961477561329	0.145782697900478	0.884176100293462	0.958856562716641	Junction	DLPFC
chr16:57653336-57653985(+)	ENSG00000205336.11	ENSG00000205336	ADGRG1	-0.0082353611196275	2.23455401358217	-0.145780527193718	0.884177812696579	0.958856562716641	Junction	DLPFC
chr22:23958459-23958550(-)	ENSG00000133433.10	ENSG00000133433	GSTT2B	0.0191817337974484	0.852362978113752	0.145774493948841	0.884182572138855	0.958856562716641	Junction	DLPFC
chr17:7321460-7321559(-)	ENSG00000215041.9	ENSG00000215041	NEURL4	0.0151334248326778	-0.677561332284155	0.145735059550792	0.884213680832225	0.958882904478586	Junction	DLPFC
chr9:26984356-26984498(+)	ENSG00000096872.15	ENSG00000096872	IFT74	-0.0077672408678471	0.968763299945527	-0.145722009240965	0.884223975896025	0.958882904478586	Junction	DLPFC
chr12:29604300-29633146(-)	ENSG00000133687.15	ENSG00000133687	TMTC1	-0.0068919631364412	2.23573085420263	-0.145718591369331	0.884226672172921	0.958882904478586	Junction	DLPFC
chr20:3565433-3572730(+)	ENSG00000088812.17	ENSG00000088812	ATRN	-0.0044341983698918	3.45241864901977	-0.145685905035047	0.884252457705509	0.958902431951173	Junction	DLPFC
chr17:4282922-4289229(-)	ENSG00000132388.12	ENSG00000132388	UBE2G1	-0.0044763419454676	3.21051062468856	-0.145679023980513	0.884257886034278	0.958902431951173	Junction	DLPFC
chr10:49737859-49737946(-)	ENSG00000197444.9	ENSG00000197444	OGDHL	0.0069911195726899	2.70401598538748	0.145657433279497	0.884274918549662	0.95890656918357	Junction	DLPFC
chr11:46788774-46790075(-)	ENSG00000175216.14	ENSG00000175216	CKAP5	0.004639596120662	3.22419380144468	0.14565321586281	0.884278245600041	0.95890656918357	Junction	DLPFC
chr10:103892253-103897547(-)	ENSG00000107960.10	ENSG00000107960	OBFC1	0.0061962044558364	1.02169208846626	0.145645915426023	0.884284004798909	0.95890656918357	Junction	DLPFC
chr20:51657151-51669996(-)	ENSG00000054793.13	ENSG00000054793	ATP9A	-0.0041728195946084	5.06165463108381	-0.145635971595914	0.884291849338748	0.95890656918357	Junction	DLPFC
chr9:121463329-121467842(-)	ENSG00000204136.10	ENSG00000204136	GGTA1P	0.0106778746353273	0.639696268750197	0.145632334966815	0.88429471822426	0.95890656918357	Junction	DLPFC
chr1:160129090-160129265(+)	ENSG00000018625.14	ENSG00000018625	ATP1A2	-0.0062244601668878	5.23399663900704	-0.145594996232516	0.884324174314349	0.958924145430785	Junction	DLPFC
chr6:117414546-117416257(-)	ENSG00000047936.10	ENSG00000047936	ROS1	0.0165365160241095	-0.629857449383186	0.145587565044038	0.884330036711047	0.958924145430785	Junction	DLPFC
chr8:23004627-23005371(+)	ENSG00000008853.16	ENSG00000008853	RHOBTB2	-0.0093228570442346	2.8301992294295	-0.145581269614051	0.884335003123226	0.958924145430785	Junction	DLPFC
chr1:203863726-203865040(+)	ENSG00000182004.12	ENSG00000182004	SNRPE	0.0048854972126827	3.05113384106721	0.145578306155839	0.884337340972257	0.958924145430785	Junction	DLPFC
chr3:129302143-129304588(+)	ENSG00000183624.13	ENSG00000183624	HMCES	0.0044515680293881	2.76742735548303	0.145564232278254	0.88434844375814	0.958929024133024	Junction	DLPFC
chr14:92946494-92951945(-)	ENSG00000100605.16	ENSG00000100605	ITPK1	0.0034785229516855	4.49033092793138	0.145548213510453	0.884361080882383	0.958935566485125	Junction	DLPFC
chr7:155298698-155301565(+)	ENSG00000186480.12	ENSG00000186480	INSIG1	-0.0076430641786993	2.90088074706147	-0.145531689857452	0.884374116338943	0.958942540658318	Junction	DLPFC
chr16:57463079-57465952(+)	ENSG00000102978.12	ENSG00000102978	POLR2C	0.0044781960519177	2.98496505806511	0.145486684366915	0.884409621184666	0.958973878502648	Junction	DLPFC
chr11:8717893-8726072(-)	ENSG00000166444.18	ENSG00000166444	ST5	-0.0088039165865269	0.665295977782125	-0.145466672727128	0.884425408448503	0.958978665352203	Junction	DLPFC
chr20:34998422-34998510(+)	ENSG00000078814.15	ENSG00000078814	MYH7B	-0.0103372566778913	0.356802911744907	-0.145456762413233	0.884433226752414	0.958978665352203	Junction	DLPFC
chr11:64902177-64902259(-)	ENSG00000110046.12	ENSG00000110046	ATG2A	0.0111866607953367	-0.515621520996324	0.14545597552309	0.88443384753508	0.958978665352203	Junction	DLPFC
chr13:32134997-32135084(+)	ENSG00000073910.19	ENSG00000073910	FRY	0.0056483888664373	2.62394387380787	0.145432704065979	0.884452206568633	0.958987864095298	Junction	DLPFC
chr19:46298515-46303897(+)	ENSG00000124440.15	ENSG00000124440	HIF3A	-0.0185448620448044	-1.26256552652744	-0.145428479772959	0.884455539152941	0.958987864095298	Junction	DLPFC
chr19:16228929-16233492(+)	ENSG00000072958.8	ENSG00000072958	AP1M1	-0.0055955765870677	2.50004049863503	-0.145408514625062	0.884471289872794	0.958997781567755	Junction	DLPFC
chr1:42752665-42754868(-)	ENSG00000117385.15	ENSG00000117385	P3H1	0.0105756115828216	-0.0284308399210045	0.145367289667998	0.884503812829778	0.959022604102222	Junction	DLPFC
chr3:65470488-65478591(-)	ENSG00000151276.23	ENSG00000151276	MAGI1	-0.0092829163076952	0.149704841211433	-0.145362753130987	0.884507391780509	0.959022604102222	Junction	DLPFC
chrX:48806707-48808032(+)	ENSG00000094631.18	ENSG00000094631	HDAC6	0.0071998065458998	1.19186460581467	0.145344699448617	0.884521634659147	0.95903088623625	Junction	DLPFC
chr21:43774760-43776203(-)	ENSG00000160213.5	ENSG00000160213	CSTB	-0.0068540694547112	3.26021003267117	-0.145330720024384	0.884532663307126	0.959035683285531	Junction	DLPFC
chr11:64237656-64238355(+)	ENSG00000173511.9	ENSG00000173511	VEGFB	-0.0064451165685458	1.86079103290402	-0.145318392377285	0.884542388853659	0.959036375734233	Junction	DLPFC
chr6:42884751-42886255(+)	ENSG00000146223.14	ENSG00000146223	RPL7L1	-0.0159457227464217	-0.6323623433208	-0.145301495849629	0.884555718916935	0.959036375734233	Junction	DLPFC
chr15:42442415-42444201(-)	ENSG00000103994.16	ENSG00000103994	ZNF106	-0.0042928872509205	3.11656624135251	-0.145299369603486	0.884557396364247	0.959036375734233	Junction	DLPFC
chr9:111525263-111530874(+)	ENSG00000173258.12	ENSG00000173258	ZNF483	0.0113985991589822	1.09513809929966	0.145296425359944	0.884559719150467	0.959036375734233	Junction	DLPFC
chr5:129620759-129622197(+)	ENSG00000145808.8	ENSG00000145808	ADAMTS19	0.0101037015853267	-0.0609960909181461	0.145273991026243	0.884577418181396	0.959046143156191	Junction	DLPFC
chr14:64208946-64209427(+)	ENSG00000054654.15	ENSG00000054654	SYNE2	0.0069034762387191	0.761352965804163	0.145268263501491	0.884581936784312	0.959046143156191	Junction	DLPFC
chr12:48679151-48679654(-)	ENSG00000139620.12	ENSG00000139620	KANSL2	0.0058295450420001	1.48225316358847	0.145251484777855	0.884595174005818	0.959047607869712	Junction	DLPFC
chr9:128828861-128829109(-)	ENSG00000198917.12	ENSG00000198917	C9orf114	0.0089840276169129	1.12383656535485	0.145245582133151	0.88459983078104	0.959047607869712	Junction	DLPFC
chr5:138567164-138567454(-)	ENSG00000113013.12	ENSG00000113013	HSPA9	0.0031703858836289	4.89774886745915	0.145241437139569	0.884603100894438	0.959047607869712	Junction	DLPFC
chr1:172602788-172608746(+)	ENSG00000094975.13	ENSG00000094975	SUCO	0.006254833550006	1.49976430477687	0.145232580301477	0.884610088334047	0.959048023169111	Junction	DLPFC
chr1:55157052-55157255(-)	ENSG00000162402.13	ENSG00000162402	USP24	-0.0038883519734194	2.65494849137625	-0.145198146004443	0.884637254725364	0.959055692800503	Junction	DLPFC
chr10:68450248-68459103(-)	ENSG00000138346.14	ENSG00000138346	DNA2	0.0103466956891201	0.117379430413972	0.145186052678526	0.884646795594944	0.959055692800503	Junction	DLPFC
chr9:35799732-35800021(+)	ENSG00000159899.14	ENSG00000159899	NPR2	-0.008487201310763	0.320151539023771	-0.145173794188032	0.884656466786076	0.959055692800503	Junction	DLPFC
chr19:2337626-2338751(+)	ENSG00000273734.1	ENSG00000273734	LLfos-48D6.2	0.0107576418934918	0.0726253084369185	0.145169602081559	0.884659774102871	0.959055692800503	Junction	DLPFC
chr1:203184633-203185183(-)	ENSG00000133048.12	ENSG00000133048	CHI3L1	0.0199171624075989	0.832657810786745	0.145166773109469	0.884662005990765	0.959055692800503	Junction	DLPFC
chr2:197398582-197400054(-)	ENSG00000115524.15	ENSG00000115524	SF3B1	-0.0034907895394371	4.13438088185912	-0.145153868450672	0.884672186997793	0.959055692800503	Junction	DLPFC
chr2:48498736-48505563(+)	ENSG00000162869.15	ENSG00000162869	PPP1R21	-0.0047676723647964	2.6402510965428	-0.145149716850709	0.884675462366908	0.959055692800503	Junction	DLPFC
chr17:66788980-66803872(+)	ENSG00000154229.11	ENSG00000154229	PRKCA	0.0041123234738411	4.22437357078744	0.145146940847917	0.88467765247156	0.959055692800503	Junction	DLPFC
chr9:112041961-112052398(-)	ENSG00000106868.16	ENSG00000106868	SUSD1	-0.0112913792169226	-0.346232318017474	-0.145139360467031	0.884683632955443	0.959055692800503	Junction	DLPFC
chr10:14839986-14840074(+)	ENSG00000187522.14	ENSG00000187522	HSPA14	-0.0065035707611185	1.48075535588124	-0.145129306161556	0.884691565233506	0.959055692800503	Junction	DLPFC
chr1:176116682-176135009(-)	ENSG00000143207.19	ENSG00000143207	RFWD2	0.003588605273702	3.21903577596992	0.145120391797287	0.884698598172172	0.959055692800503	Junction	DLPFC
chr6:170488507-170537233(-)	ENSG00000008018.8	ENSG00000008018	PSMB1	-0.0294027407860291	-1.52169235089885	-0.145113204263085	0.884704268744397	0.959055692800503	Junction	DLPFC
chr22:40424382-40429605(-)	ENSG00000196588.14	ENSG00000196588	MKL1	-0.0072294159729709	1.60373362575052	-0.145107623632935	0.884708671561111	0.959055692800503	Junction	DLPFC
chr14:71685632-71698980(+)	ENSG00000197555.9	ENSG00000197555	SIPA1L1	-0.0063258183009285	2.84058301936627	-0.145105748369116	0.884710151044099	0.959055692800503	Junction	DLPFC
chr17:60479272-60494465(-)	ENSG00000062725.9	ENSG00000062725	APPBP2	-0.0047013462543691	2.90044966283325	-0.145089089222657	0.884723294238542	0.959055692800503	Junction	DLPFC
chr3:171140510-171157459(-)	ENSG00000154310.16	ENSG00000154310	TNIK	-0.0058942040666058	2.31298699382024	-0.145087689163751	0.884724398813176	0.959055692800503	Junction	DLPFC
chr10:119058304-119059211(-)	ENSG00000107581.12	ENSG00000107581	EIF3A	-0.0036476431932214	3.46293784184939	-0.145081301968906	0.884729437985011	0.959055692800503	Junction	DLPFC
chr3:184238475-184238559(+)	ENSG00000145198.14	ENSG00000145198	VWA5B2	0.011265584414435	0.571604225406036	0.145057340705351	0.88474834224485	0.959059651298805	Junction	DLPFC
chr3:52930431-52930940(-)	ENSG00000163935.13	ENSG00000163935	SFMBT1	0.0092908624862679	-0.0937708940415508	0.145052344129814	0.884752284305793	0.959059651298805	Junction	DLPFC
chr20:20022481-20025676(+)	ENSG00000173418.11	ENSG00000173418	NAA20	-0.0050646563042083	2.94060290030619	-0.145048035159087	0.884755683881478	0.959059651298805	Junction	DLPFC
chr14:39294072-39294924(+)	ENSG00000258941.3	ENSG00000258941	RP11-407N17.3	0.0050366845210961	2.60479652868586	0.145008162017509	0.884787142020017	0.959059651298805	Junction	DLPFC
chr3:52711870-52737585(-)	ENSG00000114904.12	ENSG00000114904	NEK4	0.0060901100874757	1.78356128825892	0.144995534231022	0.884797104820977	0.959059651298805	Junction	DLPFC
chr11:3371704-3379037(-)	ENSG00000005801.16	ENSG00000005801	ZNF195	-0.0059387759276982	2.06066044097218	-0.144990211898248	0.884801303926759	0.959059651298805	Junction	DLPFC
chr4:165311566-165313237(+)	ENSG00000109466.13	ENSG00000109466	KLHL2	-0.0052390716474134	3.99445115650728	-0.144978278113461	0.884810719213196	0.959059651298805	Junction	DLPFC
chr17:18804267-18805540(+)	ENSG00000171928.13	ENSG00000171928	TVP23B	-0.0074703363484019	1.11795951488842	-0.144976271509251	0.884812302346533	0.959059651298805	Junction	DLPFC
chr6:3226670-3227486(-)	ENSG00000137285.9	ENSG00000137285	TUBB2B	0.0084339294388209	4.99846470956533	0.144963287833848	0.884822545976879	0.959059651298805	Junction	DLPFC
chr12:10607937-10609830(-)	ENSG00000111196.9	ENSG00000111196	MAGOHB	0.0087606569885613	0.942763418466705	0.144957217450918	0.884827335286761	0.959059651298805	Junction	DLPFC
chr2:73244050-73244543(+)	ENSG00000135624.15	ENSG00000135624	CCT7	-0.0028013105427077	4.19310381354141	-0.144956382382876	0.884827994125203	0.959059651298805	Junction	DLPFC
chr13:75326424-75327751(-)	ENSG00000136111.12	ENSG00000136111	TBC1D4	0.0059205114508034	1.63190098253406	0.144948927948372	0.884833875407599	0.959059651298805	Junction	DLPFC
chr4:3130424-3131285(+)	ENSG00000197386.10	ENSG00000197386	HTT	-0.0051461750575489	3.12483403619714	-0.144937781061516	0.884842669914818	0.959059651298805	Junction	DLPFC
chr12:71619410-71619925(-)	ENSG00000133858.15	ENSG00000133858	ZFC3H1	-0.0066226278021635	1.67752533258399	-0.144933178786228	0.884846300954595	0.959059651298805	Junction	DLPFC
chr2:167818794-167868810(+)				0.0097560506349944	1.01815870612478	0.144932620871866	0.88484674113035	0.959059651298805	Junction	DLPFC
chr2:100933002-100937752(+)	ENSG00000170485.16	ENSG00000170485	NPAS2	0.0055900821017732	2.27285287530209	0.14492798841896	0.884850395981998	0.959059651298805	Junction	DLPFC
chr3:105693589-105702093(-)	ENSG00000114423.18	ENSG00000114423	CBLB	0.0104091776789549	-0.510099870059049	0.14492429607948	0.884853309117106	0.959059651298805	Junction	DLPFC
chr11:86306483-86337378(+)	ENSG00000149196.15	ENSG00000149196	HIKESHI	-0.0060510569896069	2.61311957903375	-0.144921859358491	0.884855231611139	0.959059651298805	Junction	DLPFC
chr5:181295574-181301179(+)				-0.0171458961453595	-0.742389834686043	-0.144917622459171	0.884858574389264	0.959059651298805	Junction	DLPFC
chr16:70229893-70230993(-)	ENSG00000261556.9	ENSG00000261556	SMG1P7	0.0310703955126674	-1.33400076156762	0.144907524320938	0.884866541505823	0.959061128214857	Junction	DLPFC
chr11:116786582-116786968(-)	ENSG00000109917.10	ENSG00000109917	ZPR1	0.0040276522353901	2.80114210110797	0.144896097945693	0.884875556574116	0.959063740921128	Junction	DLPFC
chr4:55486550-55489373(-)	ENSG00000134852.14	ENSG00000134852	CLOCK	0.0125043483394429	-0.735505472314076	0.144886430498418	0.88488318391254	0.959064849522142	Junction	DLPFC
chr20:39028500-39030703(+)	ENSG00000101452.14	ENSG00000101452	DHX35	0.0086414368556059	0.497983025808362	0.144875481017674	0.884891822751513	0.959067054395246	Junction	DLPFC
chr3:198019386-198021445(+)	ENSG00000185621.11	ENSG00000185621	LMLN	-0.0087395567956119	0.434406320585779	-0.144831023625317	0.884926898551754	0.95909791203647	Junction	DLPFC
chr11:62722381-62722600(-)	ENSG00000234857.2	ENSG00000234857	HNRNPUL2-BSCL2	-0.0040592149578079	4.2485937710322	-0.144821096886467	0.88493473053797	0.959099242156515	Junction	DLPFC
chr7:112327828-112330083(+)	ENSG00000198839.9	ENSG00000198839	ZNF277	-0.0051480543391896	2.34022942289192	-0.144803586077723	0.884948546221852	0.95910705738704	Junction	DLPFC
chrX:153868459-153868560(-)	ENSG00000198910.12	ENSG00000198910	L1CAM	-0.0093654832550068	3.54367487341056	-0.144755674773524	0.884986347478587	0.959120199271938	Junction	DLPFC
chr1:186332344-186333121(-)	ENSG00000047410.13	ENSG00000047410	TPR	-0.0038657927273122	2.89017725599762	-0.144741459834528	0.884997562889868	0.959120199271938	Junction	DLPFC
chr18:11884628-11885675(-)	ENSG00000154889.16	ENSG00000154889	MPPE1	0.0074351588697566	0.881166371658782	0.144733927635252	0.885003505711436	0.959120199271938	Junction	DLPFC
chr15:36896687-36950323(-)	ENSG00000134138.19	ENSG00000134138	MEIS2	0.0059678126038973	1.71920278833086	0.144729660591668	0.885006872364311	0.959120199271938	Junction	DLPFC
chr16:18346040-18346229(-)	ENSG00000205746.9	ENSG00000205746	RP11-1212A22.1	0.0252987432798702	-1.23791895878329	0.144727312766851	0.88500872477449	0.959120199271938	Junction	DLPFC
chr5:90721060-90724831(+)	ENSG00000164199.15	ENSG00000164199	ADGRV1	0.009229127020227	2.68101956711421	0.144724420357481	0.885011006857274	0.959120199271938	Junction	DLPFC
chr1:67777508-67833343(-)	ENSG00000172380.5	ENSG00000172380	GNG12	0.0156724695220363	-0.6950978366994	0.144717941285867	0.885016118785064	0.959120199271938	Junction	DLPFC
chr18:63318953-63319173(-)	ENSG00000171791.12	ENSG00000171791	BCL2	-0.0126836669361743	-0.5837350306377	-0.144713673505749	0.88501948602687	0.959120199271938	Junction	DLPFC
chr15:49137438-49139527(-)	ENSG00000166200.14	ENSG00000166200	COPS2	0.0049190473286864	2.69957343880914	0.14470700737473	0.885024745551081	0.959120199271938	Junction	DLPFC
chr16:2076586-2079034(+)	ENSG00000103197.16	ENSG00000103197	TSC2	-0.0067703592227388	1.38911639213193	-0.144704503977084	0.885026720713173	0.959120199271938	Junction	DLPFC
chr14:99459186-99463485(-)	ENSG00000183576.12	ENSG00000183576	SETD3	0.0173447226881221	-0.63371902397755	0.14469018228809	0.885038020432883	0.959125287126881	Junction	DLPFC
chr22:19854540-19854819(-)	ENSG00000185838.13	ENSG00000185838	GNB1L	0.0102808557230844	-0.555397024375775	0.144668237279806	0.885055334947614	0.959132485750444	Junction	DLPFC
chr14:90404515-90404699(+)	ENSG00000198668.10	ENSG00000198668	CALM1	-0.0590225012796372	-1.96995923808646	-0.144657152860599	0.885064080526425	0.959132485750444	Junction	DLPFC
chr4:84709348-84713158(-)	ENSG00000163625.15	ENSG00000163625	WDFY3	0.0037188551720034	3.8116414105845	0.144654880028289	0.885065873787125	0.959132485750444	Junction	DLPFC
chr1:1304144-1307768(-)	ENSG00000131584.18	ENSG00000131584	ACAP3	0.0078713763503086	0.726557143155063	0.14463169434154	0.885084167287019	0.959132485750444	Junction	DLPFC
chr19:10450942-10454828(+)	ENSG00000065989.15	ENSG00000065989	PDE4A	-0.0108031188526629	0.0005707159297705	-0.144630166559059	0.885085372709099	0.959132485750444	Junction	DLPFC
chr3:53876714-53877213(-)	ENSG00000113812.13	ENSG00000113812	ACTR8	0.0076312401435628	1.71114945016406	0.144628639710778	0.885086577394361	0.959132485750444	Junction	DLPFC
chr2:140950403-140951859(-)	ENSG00000168702.17	ENSG00000168702	LRP1B	0.004884308208591	3.36214414296292	0.144623164033421	0.885090897713047	0.959132485750444	Junction	DLPFC
chr16:29087404-29090739(+)	ENSG00000103472.9	ENSG00000103472	RRN3P2	-0.017003796156117	-0.348081469391186	-0.14461300019721	0.885098917006086	0.959134018388282	Junction	DLPFC
chr8:23439916-23441568(-)	ENSG00000197217.12	ENSG00000197217	ENTPD4	0.0081551656312875	1.2154857940848	0.144580404181452	0.885124635426493	0.959154730451045	Junction	DLPFC
chr13:98019810-98020991(+)	ENSG00000065150.18	ENSG00000065150	IPO5	-0.0037969383615221	4.24673303078375	-0.144565497738597	0.885136396725394	0.959157081482699	Junction	DLPFC
chr22:31738912-31749992(-)	ENSG00000183530.13	ENSG00000183530	PRR14L	-0.0107815885314721	-0.509468955313236	-0.144560911566724	0.885140015255647	0.959157081482699	Junction	DLPFC
chr16:2326275-2326412(-)	ENSG00000167972.13	ENSG00000167972	ABCA3	-0.0061177472925535	2.45126495016245	-0.144528136632386	0.885165875039325	0.959165563097243	Junction	DLPFC
chr6:24503434-24504868(+)	ENSG00000112294.12	ENSG00000112294	ALDH5A1	0.0054438599977577	2.75624342945301	0.14451470249615	0.88517647475607	0.959165563097243	Junction	DLPFC
chr18:50801505-50805153(-)	ENSG00000134042.12	ENSG00000134042	MRO	-0.0106281515818096	1.54684308644147	-0.144502055420396	0.885186453490217	0.959165563097243	Junction	DLPFC
chr8:17924781-17935588(+)	ENSG00000078674.17	ENSG00000078674	PCM1	-0.0060268853720932	2.75481315846429	-0.144501733261965	0.885186707678331	0.959165563097243	Junction	DLPFC
chr5:123372773-123377373(-)	ENSG00000168944.15	ENSG00000168944	CEP120	0.0063878742132365	1.29303262184234	0.144494483042397	0.885192428219795	0.959165563097243	Junction	DLPFC
chr1:176149075-176162868(-)	ENSG00000143207.19	ENSG00000143207	RFWD2	-0.003838270331925	3.32363591102748	-0.144486988810478	0.885198341297299	0.959165563097243	Junction	DLPFC
chr21:44322204-44322961(+)	ENSG00000141959.16	ENSG00000141959	PFKL	-0.0050290776083536	2.95805133086808	-0.144486277131607	0.885198902824467	0.959165563097243	Junction	DLPFC
chr1:11145046-11146675(-)	ENSG00000198793.12	ENSG00000198793	MTOR	0.0049206625536355	1.82840642050439	0.144484019867263	0.885200683846186	0.959165563097243	Junction	DLPFC
chr6:112131102-112132752(-)	ENSG00000112769.18	ENSG00000112769	LAMA4	-0.0105458612683812	-0.287635904003588	-0.144459800092761	0.88521979371574	0.95917147432498	Junction	DLPFC
chr19:40786979-40796569(+)	ENSG00000167578.17	ENSG00000167578	RAB4B	-0.0062941249361505	2.04351250530018	-0.144455054036464	0.885223538453619	0.95917147432498	Junction	DLPFC
chr1:146977002-146977465(+)	ENSG00000268043.7	ENSG00000268043	NBPF12	0.0082919508131628	1.29293228886018	0.144444476577654	0.88523188429955	0.95917147432498	Junction	DLPFC
chr17:4554094-4554194(-)	ENSG00000132382.14	ENSG00000132382	MYBBP1A	-0.0071675955514459	0.666587089159742	-0.144429646871241	0.885243585283208	0.95917147432498	Junction	DLPFC
chr21:25735071-25741572(+)	ENSG00000154727.10	ENSG00000154727	GABPA	-0.0107659093159853	0.417113863336435	-0.14442640230542	0.885246145324538	0.95917147432498	Junction	DLPFC
chr12:56774166-56781973(+)	ENSG00000025423.11	ENSG00000025423	HSD17B6	0.0104766812638339	1.11301104917553	0.144426373652216	0.885246167932619	0.95917147432498	Junction	DLPFC
chr17:67903919-67904701(+)	ENSG00000171634.16	ENSG00000171634	BPTF	-0.0046511756051	2.96232951731269	-0.144417231778894	0.885253381099471	0.95917147432498	Junction	DLPFC
chr1:151282396-151286274(+)	ENSG00000143373.17	ENSG00000143373	ZNF687	-0.0095580475917926	-0.206919762772028	-0.14439725950185	0.885269139759142	0.95917147432498	Junction	DLPFC
chr15:50726378-50730964(-)	ENSG00000138600.9	ENSG00000138600	SPPL2A	-0.0077219410752436	1.37971658141908	-0.1443964113041	0.885269809010815	0.95917147432498	Junction	DLPFC
chr8:73027053-73030335(+)	ENSG00000147601.13	ENSG00000147601	TERF1	0.0048841778974283	2.12323786711989	0.144381167090699	0.885281837134219	0.95917147432498	Junction	DLPFC
chr5:72338736-72342961(+)	ENSG00000049883.14	ENSG00000049883	PTCD2	-0.0077015070619358	0.800983352264323	-0.144378673699352	0.885283804494328	0.95917147432498	Junction	DLPFC
chr1:1045278-1045358(+)	ENSG00000188157.13	ENSG00000188157	AGRN	-0.0096753373194813	0.883746599533096	-0.144368607438691	0.885291747081316	0.95917147432498	Junction	DLPFC
chr1:120489917-120491581(-)	ENSG00000275131.2	ENSG00000275131	CH17-472G23.4	0.0084118271886017	1.06209012716119	0.144368277781025	0.885292007191475	0.95917147432498	Junction	DLPFC
chr15:41842277-41842553(+)	ENSG00000168970.22	ENSG00000168970	JMJD7-PLA2G4B	-0.0116821011988253	-0.593904769590644	-0.14431824205773	0.885331487078386	0.959207092177876	Junction	DLPFC
chr1:46347076-46352867(+)	ENSG00000117481.10	ENSG00000117481	NSUN4	0.0089802856823867	0.210130663848034	0.144294490980773	0.885350227585714	0.959220239710454	Junction	DLPFC
chr2:38818961-38819048(-)	ENSG00000163214.20	ENSG00000163214	DHX57	0.0062692816313528	1.11356628797221	0.144276889357499	0.885364115980647	0.959223773283734	Junction	DLPFC
chr16:50290661-50291735(+)	ENSG00000121281.12	ENSG00000121281	ADCY7	-0.0122665398676674	-0.798700260158462	-0.144273614206366	0.885366700211679	0.959223773283734	Junction	DLPFC
chr19:10252702-10254588(+)	ENSG00000105364.13	ENSG00000105364	MRPL4	0.0092444497877223	1.41774204843946	0.144213205812293	0.885414365177148	0.959259407505158	Junction	DLPFC
chr8:143580633-143581053(-)	ENSG00000104529.17	ENSG00000104529	EEF1D	-0.0179875783565503	-0.736039932473301	-0.144212011028177	0.885415307920258	0.959259407505158	Junction	DLPFC
chr22:32529009-32533792(-)	ENSG00000185666.14	ENSG00000185666	SYN3	-0.0112538300649756	1.38130195907726	-0.144201895000549	0.885423289967412	0.959259407505158	Junction	DLPFC
chr16:16046014-16048141(+)	ENSG00000103222.18	ENSG00000103222	ABCC1	-0.0108852648384981	-0.367070455337548	-0.144198442648894	0.885426014046641	0.959259407505158	Junction	DLPFC
chr1:35184594-35187000(-)	ENSG00000116560.10	ENSG00000116560	SFPQ	0.0053022862655323	3.27002759599597	0.144162552094712	0.885454333580973	0.959282931680773	Junction	DLPFC
chr22:29536739-29539329(-)	ENSG00000100296.13	ENSG00000100296	THOC5	0.0053341038422349	1.81819166902823	0.144144697333177	0.885468421981339	0.959284905787071	Junction	DLPFC
chr17:16058065-16058470(-)	ENSG00000141027.20	ENSG00000141027	NCOR1	-0.0048024559954756	3.03856282205225	-0.144142344032779	0.885470278869013	0.959284905787071	Junction	DLPFC
chr11:62802047-62802176(-)	ENSG00000162231.13	ENSG00000162231	NXF1	-0.0055281733598787	1.85894666501834	-0.144130189335341	0.885479869625694	0.959284905787071	Junction	DLPFC
chr2:74463387-74464495(-)	ENSG00000115275.11	ENSG00000115275	MOGS	-0.0084570681574109	0.7526160716973	-0.144123661418903	0.885485020534882	0.959284905787071	Junction	DLPFC
chr1:17410052-17412121(-)	ENSG00000179051.13	ENSG00000179051	RCC2	-0.0056484826593484	1.72917815587302	-0.144118382649091	0.885489185797625	0.959284905787071	Junction	DLPFC
chr11:6481556-6481756(+)	ENSG00000132286.11	ENSG00000132286	TIMM10B	0.0059405552952519	1.97279246199775	0.144082472098065	0.885517521438455	0.959308446168152	Junction	DLPFC
chr1:43432605-43432727(+)	ENSG00000198198.14	ENSG00000198198	SZT2	-0.0098561608131959	0.188231837273753	-0.144049240792001	0.885543743120646	0.959329696098485	Junction	DLPFC
chr6:39925846-39927328(-)	ENSG00000124615.17	ENSG00000124615	MOCS1	0.00875097204195	0.265779949546818	0.144037543335813	0.885552973211494	0.959332538471374	Junction	DLPFC
chr1:16930208-16930285(+)	ENSG00000058453.16	ENSG00000058453	CROCC	-0.0147260901076785	-0.398069601057056	-0.14401382062302	0.885571692097961	0.959338514264737	Junction	DLPFC
chr6:33320592-33320735(-)	ENSG00000204209.10	ENSG00000204209	DAXX	-0.0063876272658709	0.229273119586351	-0.144010005943513	0.885574702153986	0.959338514264737	Junction	DLPFC
chr11:17101435-17102661(-)	ENSG00000011405.13	ENSG00000011405	PIK3C2A	0.0058895125497445	2.3163715391854	0.144005435510269	0.885578308556157	0.959338514264737	Junction	DLPFC
chr3:127576697-127576820(-)	ENSG00000163870.14	ENSG00000163870	TPRA1	-0.0068421054751287	0.703524010664202	-0.143968087607229	0.885607778840271	0.959359202596359	Junction	DLPFC
chr9:131481809-131482373(+)	ENSG00000130723.17	ENSG00000130723	PRRC2B	0.0058958360710592	2.09750100449302	0.143964487915862	0.88561061927393	0.959359202596359	Junction	DLPFC
chrX:78133449-78136914(-)	ENSG00000187325.4	ENSG00000187325	TAF9B	0.0046509203965412	2.45712346444268	0.143954006232995	0.885618890137192	0.959361005523097	Junction	DLPFC
chr14:103405268-103428386(+)	ENSG00000075413.17	ENSG00000075413	MARK3	-0.0037034116709239	3.42823502654282	-0.143919995024489	0.885645727712971	0.959378087527104	Junction	DLPFC
chr4:82857765-82863317(-)	ENSG00000138674.16	ENSG00000138674	SEC31A	0.0156973459746138	-1.04657633210047	0.143917277050662	0.885647872418351	0.959378087527104	Junction	DLPFC
chr12:29572219-29583406(-)	ENSG00000133687.15	ENSG00000133687	TMTC1	0.006491825983205	2.62369169910973	0.143902172953423	0.885659790811367	0.959383841429874	Junction	DLPFC
chr1:43317410-43317563(+)	ENSG00000066056.13	ENSG00000066056	TIE1	0.0123697775666877	-0.376300269339498	0.143890085193636	0.885669329081162	0.959387017016708	Junction	DLPFC
chr17:63760980-63761229(-)	ENSG00000108588.13	ENSG00000108588	CCDC47	-0.0033189872150486	4.30112033804266	-0.143877659997873	0.885679133633959	0.959390481000781	Junction	DLPFC
chr4:15681902-15686235(+)	ENSG00000237765.6	ENSG00000237765	FAM200B	-0.0052315911355606	2.29599946462786	-0.143829614659254	0.885717045721852	0.959416250705562	Junction	DLPFC
chr17:7316328-7317204(-)	ENSG00000261915.6	ENSG00000261915	RP11-542C16.2	-0.0073935938890467	0.911133186968223	-0.143824510014312	0.885721073760682	0.959416250705562	Junction	DLPFC
chr1:117502971-117522824(+)	ENSG00000198162.12	ENSG00000198162	MAN1A2	-0.0046514202509214	2.92751893834892	-0.14380390181532	0.885737335573327	0.959416250705562	Junction	DLPFC
chr10:103413323-103413965(+)	ENSG00000148843.13	ENSG00000148843	PDCD11	-0.008245398436117	0.489410529916217	-0.14379406961431	0.885745094124266	0.959416250705562	Junction	DLPFC
chr19:619111-619209(-)	ENSG00000099821.13	ENSG00000099821	POLRMT	-0.0059054200423097	1.54416668705488	-0.14379249362013	0.885746337736065	0.959416250705562	Junction	DLPFC
chr20:49092128-49094139(+)	ENSG00000124207.16	ENSG00000124207	CSE1L	0.0058651335700667	2.67605260979116	0.143791470506471	0.885747145071823	0.959416250705562	Junction	DLPFC
chr16:89646715-89647202(-)	ENSG00000131165.14	ENSG00000131165	CHMP1A	0.0045690413005166	2.51654744454446	0.143774385277194	0.885760626989904	0.959416250705562	Junction	DLPFC
chr6:169779296-169781329(+)	ENSG00000130023.15	ENSG00000130023	ERMARD	0.0074197143514179	1.12818853981871	0.143772642462124	0.885762002243435	0.959416250705562	Junction	DLPFC
chr20:25295671-25296369(+)	ENSG00000100994.11	ENSG00000100994	PYGB	0.0042866749821152	3.85962426420804	0.143764968826798	0.885768057505077	0.959416250705562	Junction	DLPFC
chr21:32603293-32604124(-)	ENSG00000265590.9	ENSG00000265590	AP000275.65	0.0041471790283438	2.93343173458564	0.143763783882756	0.885768992544401	0.959416250705562	Junction	DLPFC
chr4:62044550-62070108(+)	ENSG00000150471.16	ENSG00000150471	ADGRL3	0.0052700065242147	2.055578915681	0.143751562460901	0.885778636477504	0.959419540214251	Junction	DLPFC
chr14:49851666-49851806(-)	ENSG00000165525.17	ENSG00000165525	NEMF	-0.0040921292638371	3.28247230945656	-0.143712823550612	0.885809205492783	0.959429489733049	Junction	DLPFC
chr4:150240477-150247602(+)	ENSG00000170390.15	ENSG00000170390	DCLK2	0.0048640115813762	2.58668400258532	0.143710419777046	0.885811102324888	0.959429489733049	Junction	DLPFC
chr19:44992401-44992610(+)	ENSG00000104853.15	ENSG00000104853	CLPTM1	-0.0054332929774495	2.17585206336299	-0.143683837713955	0.885832078433739	0.959429489733049	Junction	DLPFC
chr12:123648127-123650993(+)	ENSG00000111358.13	ENSG00000111358	GTF2H3	0.0051198720948587	2.10485846444422	0.143681377707593	0.885834019647595	0.959429489733049	Junction	DLPFC
chr2:135916373-135920452(-)	ENSG00000115866.10	ENSG00000115866	DARS	-0.0056626573033105	3.00414738848831	-0.143680892784901	0.885834402304674	0.959429489733049	Junction	DLPFC
chr20:3800330-3800461(+)	ENSG00000101224.17	ENSG00000101224	CDC25B	0.0074353233164267	1.2293671245572	0.143677937354895	0.885836734462999	0.959429489733049	Junction	DLPFC
chr6:87415875-87416668(+)	ENSG00000272514.5	ENSG00000272514	CFAP206	0.0127363621113183	-0.684096642783364	0.143677554201361	0.885837036813222	0.959429489733049	Junction	DLPFC
chr2:73000488-73001524(-)	ENSG00000144040.12	ENSG00000144040	SFXN5	0.0064295860686116	3.90973355684048	0.143672939467042	0.885840678346773	0.959429489733049	Junction	DLPFC
chr16:31190843-31190962(+)	ENSG00000089280.18	ENSG00000089280	FUS	0.0093788584322588	2.11036611240682	0.143662614550285	0.885848825851838	0.959431158194536	Junction	DLPFC
chr9:127937524-127937817(-)	ENSG00000136908.17	ENSG00000136908	DPM2	-0.0087901551183259	0.395138363493182	-0.143642821614172	0.885864444708714	0.959440918524525	Junction	DLPFC
chr2:95914181-95914274(-)	ENSG00000174501.14	ENSG00000174501	ANKRD36C	0.0068668276064376	2.68227364382631	0.14362052228785	0.885882041443232	0.95944890002513	Junction	DLPFC
chr17:12993832-12994424(-)	ENSG00000006744.18	ENSG00000006744	ELAC2	0.0054846288287914	1.7448721624151	0.143601861135959	0.885896767282902	0.95944890002513	Junction	DLPFC
chr15:92900825-92901166(+)	ENSG00000173575.19	ENSG00000173575	CHD2	-0.0055249359361454	2.33803370615234	-0.143587474979959	0.88590811967594	0.95944890002513	Junction	DLPFC
chr4:84704445-84705393(-)	ENSG00000163625.15	ENSG00000163625	WDFY3	-0.0035718366523907	3.45193225676657	-0.14357177339507	0.885920510126112	0.95944890002513	Junction	DLPFC
chrX:47224519-47224617(+)	ENSG00000102225.15	ENSG00000102225	CDK16	0.0048631816906159	3.46442622451342	0.143562615069049	0.885927737166318	0.95944890002513	Junction	DLPFC
chr1:53962410-53966295(+)	ENSG00000116212.14	ENSG00000116212	LRRC42	-0.007365375313125	0.200159620976283	-0.143562403172704	0.885927904378583	0.95944890002513	Junction	DLPFC
chr5:143282042-143282567(-)	ENSG00000113580.14	ENSG00000113580	NR3C1	0.0048202072338453	3.3265703244317	0.14356232954023	0.885927962483658	0.95944890002513	Junction	DLPFC
chr4:70970025-70975152(+)	ENSG00000173542.8	ENSG00000173542	MOB1B	0.0052974313770826	1.91920876987991	0.143559542471009	0.885930161824392	0.95944890002513	Junction	DLPFC
chr19:7516250-7519204(+)	ENSG00000198816.6	ENSG00000198816	ZNF358	0.0114090350677912	0.005234117337127	0.143558127548111	0.885931278373088	0.95944890002513	Junction	DLPFC
chr3:9842083-9842198(-)	ENSG00000156990.14	ENSG00000156990	RPUSD3	-0.0073586081442794	1.60182375685266	-0.143521490355243	0.885960189716611	0.959454659242973	Junction	DLPFC
chr16:23626398-23629203(-)	ENSG00000083093.9	ENSG00000083093	PALB2	0.0094636119928875	0.106857763495864	0.14352056661733	0.885960918663734	0.959454659242973	Junction	DLPFC
chr15:101178981-101235081(-)	ENSG00000131873.5	ENSG00000131873	CHSY1	0.008539517317215	0.697953119569895	0.143517761031914	0.885963132629336	0.959454659242973	Junction	DLPFC
chr3:48574866-48575063(-)	ENSG00000114270.16	ENSG00000114270	COL7A1	0.0148273746473877	-0.569651183342572	0.143513475190866	0.885966514707616	0.959454659242973	Junction	DLPFC
chr19:10654488-10670515(+)	ENSG00000129351.17	ENSG00000129351	ILF3	0.0055969098236548	2.30781724625074	0.143509524667892	0.885969632178776	0.959454659242973	Junction	DLPFC
chr7:66089336-66089611(+)	ENSG00000126522.16	ENSG00000126522	ASL	-0.0082422803644596	1.13956966240666	-0.143499492965069	0.885977548491605	0.959456076951518	Junction	DLPFC
chr2:200858090-200859679(-)	ENSG00000013441.15	ENSG00000013441	CLK1	0.0083025370866438	4.29881079594306	0.143481439864545	0.885991794754935	0.959464349512604	Junction	DLPFC
chr10:50104144-50106333(+)	ENSG00000099290.15	ENSG00000099290	FAM21A	-0.0065404329111443	1.76302063069245	-0.143455828867167	0.886012005253313	0.959479080732723	Junction	DLPFC
chr3:25628953-25629034(-)	ENSG00000077097.14	ENSG00000077097	TOP2B	0.0042065875020089	4.07695946445218	0.143441145821092	0.886023592171799	0.959479170480624	Junction	DLPFC
chr2:202918044-202941859(+)	ENSG00000138380.17	ENSG00000138380	CARF	-0.0082372740139691	0.938863769473371	-0.143429129039227	0.88603307506374	0.959479170480624	Junction	DLPFC
chr12:18085694-18088899(-)	ENSG00000111404.6	ENSG00000111404	RERGL	-0.0157622591018505	-0.370823072411165	-0.143423832404111	0.886037254841783	0.959479170480624	Junction	DLPFC
chr14:35651874-35655806(-)	ENSG00000174373.16	ENSG00000174373	RALGAPA1	-0.0125631823761678	-0.76030019065407	-0.143416010009222	0.886043427799621	0.959479170480624	Junction	DLPFC
chr11:68070858-68074716(-)	ENSG00000110721.11	ENSG00000110721	CHKA	-0.004977608589268	2.67058126045478	-0.143391932339036	0.886062428474723	0.959479170480624	Junction	DLPFC
chr3:44450574-44450867(-)	ENSG00000185219.16	ENSG00000185219	ZNF445	-0.0056519301057434	1.00204917302642	-0.143390439304802	0.886063606691317	0.959479170480624	Junction	DLPFC
chr6:127314897-127327001(-)	ENSG00000093144.18	ENSG00000093144	ECHDC1	-0.0099404602528671	0.317898462546138	-0.143389540012048	0.886064316361466	0.959479170480624	Junction	DLPFC
chr1:156955803-156956419(-)	ENSG00000132694.18	ENSG00000132694	ARHGEF11	-0.0110546811411437	-0.280377657728208	-0.143388740996348	0.886064946898805	0.959479170480624	Junction	DLPFC
chr19:43552276-43552796(-)	ENSG00000073050.11	ENSG00000073050	XRCC1	0.0073435693768275	1.01324513858994	0.143371669743789	0.886078418569005	0.959484725835593	Junction	DLPFC
chr14:67751097-67752343(-)	ENSG00000072121.15	ENSG00000072121	ZFYVE26	0.007798321375381	0.275448611256763	0.143362647280695	0.88608553860163	0.959484725835593	Junction	DLPFC
chr17:75629476-75629707(-)	ENSG00000108469.14	ENSG00000108469	RECQL5	-0.0124312837255727	-0.541433809192891	-0.143350985071415	0.886094741790732	0.959484725835593	Junction	DLPFC
chrX:46447347-46448199(+)	ENSG00000147121.15	ENSG00000147121	KRBOX4	-0.0074243744510099	1.15115544409036	-0.143348748562135	0.88609650672548	0.959484725835593	Junction	DLPFC
chr11:47137730-47155175(+)	ENSG00000149179.13	ENSG00000149179	C11orf49	0.0050248785687322	2.59641364506528	0.143326791825885	0.88611383384971	0.959492539469444	Junction	DLPFC
chr8:142315093-142318543(-)	ENSG00000171045.14	ENSG00000171045	TSNARE1	0.0099078693237475	-0.458436460663502	0.143307769026483	0.886128845706452	0.959492539469444	Junction	DLPFC
chr12:105065357-105066567(-)	ENSG00000136010.13	ENSG00000136010	ALDH1L2	0.010422086769518	-0.112534116317017	0.143285902643892	0.886146101629747	0.959492539469444	Junction	DLPFC
chr7:105063581-105066726(+)	ENSG00000005483.20	ENSG00000005483	KMT2E	-0.0041085507256774	2.97235414847864	-0.143282398572971	0.886148866883168	0.959492539469444	Junction	DLPFC
chr14:72926544-72937970(+)	ENSG00000119599.16	ENSG00000119599	DCAF4	0.0074477433360316	0.658971571535754	0.14327982464995	0.886150898107051	0.959492539469444	Junction	DLPFC
chr1:171792236-171794395(+)	ENSG00000010165.19	ENSG00000010165	METTL13	0.0077724298839379	1.02354307048209	0.14327878771324	0.886151716410917	0.959492539469444	Junction	DLPFC
chr6:89706193-89707360(-)	ENSG00000112159.11	ENSG00000112159	MDN1	-0.0044230436861425	2.41372841249113	-0.14327806830314	0.886152284137118	0.959492539469444	Junction	DLPFC
chr4:83461033-83461120(+)	ENSG00000163319.10	ENSG00000163319	MRPS18C	-0.0068323542861736	3.50668358504967	-0.143272621865963	0.886156582223095	0.959492539469444	Junction	DLPFC
chr8:144423923-144424040(-)	ENSG00000160948.13	ENSG00000160948	VPS28	0.0076617011148852	2.26656640947535	0.143261361344947	0.886165468536105	0.959495006919398	Junction	DLPFC
chr14:89975816-89980539(+)	ENSG00000042088.13	ENSG00000042088	TDP1	0.0090322503477855	0.574654538081416	0.143251694593191	0.886173097127262	0.959496112545301	Junction	DLPFC
chr10:5709664-5712393(+)	ENSG00000108021.19	ENSG00000108021	FAM208B	-0.0078863968995909	1.46100132678626	-0.143228840554039	0.886191132609351	0.959507591281434	Junction	DLPFC
chr4:102307606-102315667(-)	ENSG00000138821.12	ENSG00000138821	SLC39A8	-0.008852883241671	0.663976234564221	-0.14322151486082	0.886196913762273	0.959507591281434	Junction	DLPFC
chr10:102359436-102360183(+)	ENSG00000107862.4	ENSG00000107862	GBF1	-0.0081355253972605	2.34068949406519	-0.143211372886186	0.886204917425281	0.959509102885437	Junction	DLPFC
chr5:151042962-151045860(-)	ENSG00000145901.14	ENSG00000145901	TNIP1	-0.0046702615945323	1.84490622558312	-0.14319084466615	0.88622111755623	0.959509458355939	Junction	DLPFC
chr1:16486662-16490617(-)	ENSG00000080947.14	ENSG00000080947	CROCCP3	0.0105453717298645	-0.180676947287493	0.143185004530686	0.886225726389253	0.959509458355939	Junction	DLPFC
chr17:35709309-35710233(+)	ENSG00000006125.16	ENSG00000006125	AP2B1	0.0037355516294814	4.46088525474781	0.143170841270076	0.886236903560971	0.959509458355939	Junction	DLPFC
chr16:30026844-30029431(-)	ENSG00000149926.13	ENSG00000149926	FAM57B	-0.0103198044835881	0.451418277092458	-0.143161133330631	0.88624456475532	0.959509458355939	Junction	DLPFC
chr12:57233663-57233748(+)	ENSG00000182199.10	ENSG00000182199	SHMT2	0.0099248100116473	0.265423585912345	0.143153477766956	0.886250606288088	0.959509458355939	Junction	DLPFC
chr6:30922775-30922897(+)	ENSG00000137411.16	ENSG00000137411	VARS2	0.0068149953174144	1.5692705943175	0.143148734527961	0.886254349508121	0.959509458355939	Junction	DLPFC
chr6:145927278-145933056(-)	ENSG00000146414.15	ENSG00000146414	SHPRH	0.0042885747563644	1.84591625161778	0.143148655679394	0.886254411733036	0.959509458355939	Junction	DLPFC
chr3:154277719-154280578(-)	ENSG00000174953.13	ENSG00000174953	DHX36	0.0047438924226909	2.65680042355607	0.143143974250633	0.886258106176852	0.959509458355939	Junction	DLPFC
chr6:6394718-6438575(-)	ENSG00000216863.9	ENSG00000216863	LY86-AS1	0.0126351693670717	-0.633082973324301	0.143118741813984	0.886278018905303	0.95951190156755	Junction	DLPFC
chr6:167896973-167898204(+)	ENSG00000130396.20	ENSG00000130396	MLLT4	-0.0042655828779244	2.97971549237658	-0.143115333830684	0.886280708395281	0.95951190156755	Junction	DLPFC
chr3:171157665-171161269(-)	ENSG00000154310.16	ENSG00000154310	TNIK	0.0040639634723728	3.31569752466126	0.143102356509195	0.886290949765045	0.95951190156755	Junction	DLPFC
chr10:37952729-37952812(-)				-0.0363328419063942	-0.939025971519557	-0.143094632010853	0.886297045750364	0.95951190156755	Junction	DLPFC
chr1:182584167-182585326(-)	ENSG00000135828.11	ENSG00000135828	RNASEL	0.0105589580949302	0.180600804456885	0.14309279799797	0.886298493109503	0.95951190156755	Junction	DLPFC
chr19:19245458-19248699(+)	ENSG00000130287.13	ENSG00000130287	NCAN	-0.0070633733356096	3.07341805894269	-0.143088949008925	0.886301530640917	0.95951190156755	Junction	DLPFC
chr20:63688387-63688527(+)	ENSG00000258366.7	ENSG00000258366	RTEL1	0.0080994918526887	0.838461843091858	0.143078758934667	0.886309572415387	0.95951190156755	Junction	DLPFC
chrX:71247907-71248161(-)	ENSG00000147130.14	ENSG00000147130	ZMYM3	-0.0061328922306916	1.34441113290668	-0.14307413257068	0.886313223440336	0.95951190156755	Junction	DLPFC
chr6:82204959-82210813(-)	ENSG00000005700.14	ENSG00000005700	IBTK	0.0049394411038826	2.24437748157996	0.143054547912575	0.886328679249636	0.959516282924197	Junction	DLPFC
chr3:15020933-15023199(+)	ENSG00000177463.15	ENSG00000177463	NR2C2	0.0045337633745418	2.66188799437166	0.1430464834877	0.886335043540476	0.959516282924197	Junction	DLPFC
chr2:39023226-39024009(-)	ENSG00000115904.12	ENSG00000115904	SOS1	0.0053051083840474	2.97263536204561	0.143043886088749	0.88633709335993	0.959516282924197	Junction	DLPFC
chr4:2931275-2931374(-)	ENSG00000109736.14	ENSG00000109736	MFSD10	0.0117325482931868	0.0761077242834912	0.143013434316187	0.886361125395409	0.959531211885438	Junction	DLPFC
chr17:75519048-75521408(+)	ENSG00000182173.12	ENSG00000182173	TSEN54	0.0092084077532353	0.313465845100356	0.143007546672276	0.886365771838757	0.959531211885438	Junction	DLPFC
chr19:29530291-29563845(+)	ENSG00000187135.7	ENSG00000187135	VSTM2B	-0.0098109203952	0.663991101993491	-0.143001293379087	0.886370706851519	0.959531211885438	Junction	DLPFC
chrX:19966650-19970223(-)	ENSG00000173681.16	ENSG00000173681	CXorf23	-0.0072561902912314	1.93851033416117	-0.142982603071458	0.886385457010969	0.959540026347934	Junction	DLPFC
chr15:48158057-48158174(-)	ENSG00000104177.17	ENSG00000104177	MYEF2	-0.0047489511151886	3.08998115990038	-0.142912293124681	0.886440945104727	0.959591122759474	Junction	DLPFC
chr2:219146739-219147656(-)	ENSG00000187736.12	ENSG00000187736	NHEJ1	0.0092290358880151	-0.0331116795183278	0.142906047532869	0.88644587410697	0.959591122759474	Junction	DLPFC
chr12:57235620-57235748(-)	ENSG00000185633.10	ENSG00000185633	NDUFA4L2	-0.0099986225091753	0.385537530774151	-0.142883427752038	0.886463725606779	0.95960007593771	Junction	DLPFC
chr10:114571407-114575415(-)	ENSG00000099204.18	ENSG00000099204	ABLIM1	0.00498588708455	3.20025674180735	0.142869041111582	0.88647507955367	0.95960007593771	Junction	DLPFC
chr13:32658326-32658433(+)	ENSG00000083642.18	ENSG00000083642	PDS5B	0.0049801455625347	3.03519171565578	0.142867569828676	0.886476240692506	0.95960007593771	Junction	DLPFC
chr2:216468047-216475268(+)	ENSG00000138375.12	ENSG00000138375	SMARCAL1	0.0094993707267101	0.0312668430289884	0.142862074596793	0.886480577540511	0.95960007593771	Junction	DLPFC
chr3:186930835-186963784(+)	ENSG00000073849.14	ENSG00000073849	ST6GAL1	-0.0097058543815067	-0.166948458978308	-0.142841720038388	0.886496641428504	0.959605329946744	Junction	DLPFC
chr1:146951490-146959858(+)	ENSG00000268043.7	ENSG00000268043	NBPF12	0.0198531871049578	-0.0782822577891422	0.142839177977419	0.886498647635115	0.959605329946744	Junction	DLPFC
chr4:147854843-147857552(+)	ENSG00000071205.11	ENSG00000071205	ARHGAP10	0.0140496848252323	-0.838894504111433	0.142820897134957	0.886513074984477	0.959607131259557	Junction	DLPFC
chr1:75732923-75733527(+)	ENSG00000117054.13	ENSG00000117054	ACADM	0.004599272347711	3.29602851221946	0.142820322904373	0.886513528171273	0.959607131259557	Junction	DLPFC
chr18:35487440-35489331(-)	ENSG00000153391.15	ENSG00000153391	INO80C	0.0129026788118625	-0.780187553420778	0.14277694414412	0.886547763100269	0.95963703557734	Junction	DLPFC
chr2:61227219-61228644(-)	ENSG00000115464.14	ENSG00000115464	USP34	0.0047537457150196	3.27266577372509	0.14276605717982	0.886556355229127	0.959639182797826	Junction	DLPFC
chr21:46324283-46326376(+)	ENSG00000160299.16	ENSG00000160299	PCNT	0.0068153048581825	1.46332487636479	0.142751566214216	0.886567791701819	0.959641776628993	Junction	DLPFC
chr5:95541381-95541814(-)	ENSG00000198677.10	ENSG00000198677	TTC37	0.0038259205370852	3.38220855704158	0.142737984687867	0.886578510453871	0.959641776628993	Junction	DLPFC
chr20:3324969-3326196(-)	ENSG00000088854.12	ENSG00000088854	C20orf194	-0.0076659785589827	2.13878964563185	-0.142733024138278	0.886582425402034	0.959641776628993	Junction	DLPFC
chr7:102282777-102283020(+)	ENSG00000257923.9	ENSG00000257923	CUX1	-0.0068330407593467	0.818749705714817	-0.142729527020873	0.886585185386871	0.959641776628993	Junction	DLPFC
chr9:41986312-41991609(-)	ENSG00000154529.14	ENSG00000154529	CNTNAP3B	-0.0256105641680623	0.252574258176007	-0.142694067703113	0.886613170564617	0.959664914656904	Junction	DLPFC
chr21:43753720-43755697(+)	ENSG00000160209.18	ENSG00000160209	PDXK	0.0042240553442402	4.23539275991825	0.142673511353069	0.886629394097716	0.959669462406521	Junction	DLPFC
chr19:2185930-2189731(+)	ENSG00000104885.17	ENSG00000104885	DOT1L	-0.0117848833541946	-0.333565161423036	-0.142671996769394	0.886630589443054	0.959669462406521	Junction	DLPFC
chr22:23960382-23961019(-)	ENSG00000133433.10	ENSG00000133433	GSTT2B	0.0241335063749417	0.474488594733817	0.142659632601717	0.886640347546947	0.959672871273618	Junction	DLPFC
chr9:14102511-14112998(-)	ENSG00000147862.15	ENSG00000147862	NFIB	0.0113063203425228	-0.471331581417435	0.142622456157007	0.886669688211421	0.95969747550709	Junction	DLPFC
chr1:52041598-52054999(-)	ENSG00000117862.11	ENSG00000117862	TXNDC12	-0.007777922250952	1.18740670570484	-0.142605239232842	0.886683276330567	0.959697918989156	Junction	DLPFC
chr4:112654160-112657246(+)	ENSG00000174720.15	ENSG00000174720	LARP7	-0.0062011988747607	2.10332053210378	-0.142605189410315	0.886683315652066	0.959697918989156	Junction	DLPFC
chr17:5346926-5350471(+)	ENSG00000029725.16	ENSG00000029725	RABEP1	-0.0196015354956377	-1.16836136199179	-0.142581986865258	0.886701627857957	0.959710585969466	Junction	DLPFC
chr1:37574457-37574664(-)	ENSG00000134697.12	ENSG00000134697	GNL2	-0.0054604496807438	1.2284232434961	-0.142562976334592	0.886716631634541	0.959712734988283	Junction	DLPFC
chr9:83842402-83850098(-)	ENSG00000165115.14	ENSG00000165115	KIF27	-0.0120415443601987	-0.663795395464126	-0.142562723346745	0.886716831301685	0.959712734988283	Junction	DLPFC
chr4:150735367-150761782(-)	ENSG00000198589.10	ENSG00000198589	LRBA	0.0038365068609317	3.34499338585905	0.142546155162697	0.886729907526511	0.959719734602033	Junction	DLPFC
chr9:128751269-128751412(-)	ENSG00000160445.10	ENSG00000160445	ZER1	0.0043644817226341	3.51843013965473	0.142506523972481	0.886761186056088	0.959737390455015	Junction	DLPFC
chr7:111736990-111739133(-)	ENSG00000128512.19	ENSG00000128512	DOCK4	-0.0044064412612603	3.19005627820156	-0.142505828244547	0.886761735154142	0.959737390455015	Junction	DLPFC
chr9:33960879-33971650(-)	ENSG00000137073.20	ENSG00000137073	UBAP2	-0.0446353482666807	-2.62031520897405	-0.142493802942977	0.886771226041864	0.959737390455015	Junction	DLPFC
chr4:39462290-39463524(+)	ENSG00000121897.13	ENSG00000121897	LIAS	-0.0091885615257237	0.270025013459001	-0.142480698375483	0.886781568751466	0.959737390455015	Junction	DLPFC
chr10:49478471-49482686(-)	ENSG00000225830.11	ENSG00000225830	ERCC6	0.008083705079319	0.975253996664188	0.142476553359826	0.886784840186871	0.959737390455015	Junction	DLPFC
chr3:122939471-122943435(-)	ENSG00000082684.14	ENSG00000082684	SEMA5B	-0.0103714783794385	0.217033495602193	-0.142475241786861	0.886785875340477	0.959737390455015	Junction	DLPFC
chr14:49586695-49586748(+)				0.0924928498675055	-1.70739498357969	0.14246011679422	0.886797812693168	0.959743156967481	Junction	DLPFC
chr8:141219030-141219649(-)	ENSG00000022567.9	ENSG00000022567	SLC45A4	-0.0113656156685008	-0.074326715082054	-0.142438193002417	0.886815116022423	0.959754730716512	Junction	DLPFC
chr14:64177484-64186423(+)	ENSG00000054654.15	ENSG00000054654	SYNE2	0.0129022873502864	-0.585191821720362	0.14242292407302	0.886827167040645	0.959760620027278	Junction	DLPFC
chr5:67136665-67142114(+)	ENSG00000069020.18	ENSG00000069020	MAST4	0.006286779264977	2.01526313654295	0.142407998095506	0.886838947409141	0.959766216344246	Junction	DLPFC
chr17:74773686-74775621(-)	ENSG00000109065.11	ENSG00000109065	NAT9	-0.0064045282877611	1.04972128735437	-0.142394515413011	0.886849588674688	0.959770579812389	Junction	DLPFC
chr18:53416157-53435143(+)	ENSG00000187323.11	ENSG00000187323	DCC	-0.0124285024039309	-0.363238046538081	-0.142358588935034	0.886877943903035	0.959785693710282	Junction	DLPFC
chr14:33215427-33367185(+)	ENSG00000151322.18	ENSG00000151322	NPAS3	-0.0065029680929072	1.91363165095049	-0.142350973122819	0.886883954755692	0.959785693710282	Junction	DLPFC
chrX:49113939-49115725(-)	ENSG00000068394.10	ENSG00000068394	GPKOW	-0.0044857181596154	2.52937941486291	-0.142346460169698	0.886887516650205	0.959785693710282	Junction	DLPFC
chr10:97043068-97043369(-)	ENSG00000187122.16	ENSG00000187122	SLIT1	0.0086174450734166	2.47931425241203	0.142343323773768	0.886889992084195	0.959785693710282	Junction	DLPFC
chr3:193484006-193489729(-)	ENSG00000127249.14	ENSG00000127249	ATP13A4	-0.0073365673556776	2.46405494948894	-0.142313874148333	0.886913235569698	0.95980369479691	Junction	DLPFC
chr18:210494-211132(+)	ENSG00000101557.14	ENSG00000101557	USP14	-0.005020152653663	3.41662409920269	-0.142302737223999	0.886922025552091	0.959803785305736	Junction	DLPFC
chr1:227563725-227646543(+)	ENSG00000181450.17	ENSG00000181450	ZNF678	0.0151220214692259	-1.04146237636305	0.14229570702739	0.886927574246025	0.959803785305736	Junction	DLPFC
chr1:90789488-90851482(-)	ENSG00000233593.8	ENSG00000233593	RP4-665J23.1	-0.0101544150432903	0.186741870847194	-0.142286620709619	0.886934745774374	0.959803785305736	Junction	DLPFC
chr1:23754256-23754362(+)	ENSG00000011007.12	ENSG00000011007	TCEB3	-0.0057668139852563	1.44012878626216	-0.142272962225643	0.886945525978901	0.959803785305736	Junction	DLPFC
chr3:48642010-48642357(-)	ENSG00000008300.15	ENSG00000008300	CELSR3	-0.0089148745564598	1.04343404040481	-0.142271896512471	0.886946367113102	0.959803785305736	Junction	DLPFC
chr9:116440793-116442452(-)	ENSG00000148219.16	ENSG00000148219	ASTN2	0.0045876983924325	2.15950184997705	0.142250864760536	0.886962966845791	0.959807739069076	Junction	DLPFC
chr7:156826745-156892927(-)	ENSG00000105983.19	ENSG00000105983	LMBR1	-0.0385118212191903	-2.17470024121656	-0.142242839823711	0.886969300701508	0.959807739069076	Junction	DLPFC
chr5:122819024-122826049(+)	ENSG00000205302.6	ENSG00000205302	SNX2	0.004459899427515	2.89678993165623	0.142242144402547	0.886969849578109	0.959807739069076	Junction	DLPFC
chr16:1748347-1748601(+)	ENSG00000138834.12	ENSG00000138834	MAPK8IP3	0.0037549261153005	4.00293961952771	0.14222456035971	0.886983728192623	0.95980923771229	Junction	DLPFC
chr15:82813277-82816691(+)	ENSG00000156232.7	ENSG00000156232	WHAMM	0.0077411020425167	0.882777304904596	0.142223641112735	0.886984453730622	0.95980923771229	Junction	DLPFC
chr15:100603047-100603214(+)	ENSG00000183475.12	ENSG00000183475	ASB7	0.006504107196542	1.02285302801445	0.14218819335659	0.887012431805536	0.959832360426903	Junction	DLPFC
chr20:3322697-3324891(-)	ENSG00000088854.12	ENSG00000088854	C20orf194	-0.0037595278990379	2.94163120453055	-0.14217469379876	0.887023086724194	0.959836737623266	Junction	DLPFC
chr1:23434370-23434532(-)	ENSG00000088280.18	ENSG00000088280	ASAP3	-0.0080405980536904	0.673667112664727	-0.14214045372878	0.887050111787276	0.959846384716369	Junction	DLPFC
chr17:7939750-7940095(+)	ENSG00000170037.13	ENSG00000170037	CNTROB	-0.0095199478029473	0.181330872075366	-0.142137684926086	0.887052297158535	0.959846384716369	Junction	DLPFC
chr14:99458536-99459112(-)	ENSG00000183576.12	ENSG00000183576	SETD3	0.0036489545044754	3.89173844312124	0.142128979494702	0.88705916822058	0.959846384716369	Junction	DLPFC
chr8:60222762-60224536(-)	ENSG00000178538.9	ENSG00000178538	CA8	0.0078537800952207	0.987315506516461	0.14212885061873	0.88705926994045	0.959846384716369	Junction	DLPFC
chr16:4871302-4872883(+)	ENSG00000118900.14	ENSG00000118900	UBN1	0.0062922289851703	1.33223311588973	0.142121525741377	0.88706505135931	0.959846384716369	Junction	DLPFC
chr7:24708255-24710223(-)	ENSG00000105928.13	ENSG00000105928	DFNA5	0.0067205322044332	0.961769937772874	0.142105468645272	0.887077725012185	0.959852945962262	Junction	DLPFC
chr10:105139487-105147616(+)	ENSG00000156395.12	ENSG00000156395	SORCS3	-0.0061992799940583	2.06670650241335	-0.142092834767824	0.887087696784385	0.95985658359113	Junction	DLPFC
chr16:30273522-30276012(-)	ENSG00000183604.14	ENSG00000183604	SMG1P5	0.0184828283780933	0.663489486283454	0.142079963811211	0.887097855698865	0.959856757195237	Junction	DLPFC
chr22:19450745-19454748(-)	ENSG00000070010.18	ENSG00000070010	UFD1L	0.0065269109149941	1.48186301663484	0.142075882398631	0.887101077119982	0.959856757195237	Junction	DLPFC
chr4:165294469-165297608(+)	ENSG00000109466.13	ENSG00000109466	KLHL2	0.0038453103587481	4.11932614459256	0.142041040573297	0.887128577526001	0.95987936081948	Junction	DLPFC
chr21:43797696-43797906(+)	ENSG00000160214.12	ENSG00000160214	RRP1	0.0073381229711756	1.71751127478251	0.142029912267184	0.887137361047974	0.959881712457589	Junction	DLPFC
chr7:23522433-23531180(-)	ENSG00000164548.10	ENSG00000164548	TRA2A	-0.0163349054636039	-1.099915115533	-0.141998198368736	0.887162392761771	0.959901644456507	Junction	DLPFC
chr12:132869799-132870723(-)	ENSG00000072609.17	ENSG00000072609	CHFR	-0.0113150304234758	-0.654520948387847	-0.141910101353226	0.887231928145145	0.95996227207272	Junction	DLPFC
chr19:18160564-18160918(+)	ENSG00000105647.15	ENSG00000105647	PIK3R2	-0.0081282815313673	1.03693368010795	-0.141907707566386	0.88723381758438	0.95996227207272	Junction	DLPFC
chr17:81845231-81845560(-)	ENSG00000185624.14	ENSG00000185624	P4HB	0.0041694557144534	3.00627696630021	0.141902067006576	0.887238269735643	0.95996227207272	Junction	DLPFC
chrX:56732200-56817319(+)	ENSG00000204272.12	ENSG00000204272	LINC01420	0.009532761211221	1.92763661576668	0.141890783180812	0.887247176184882	0.95996227207272	Junction	DLPFC
chr1:237680578-237698964(+)	ENSG00000198626.15	ENSG00000198626	RYR2	0.0116026696312767	-0.471291743799717	0.141877169673093	0.887257921497043	0.95996227207272	Junction	DLPFC
chr16:15085699-15086128(-)	ENSG00000085721.12	ENSG00000085721	RRN3	0.005658769820462	1.78088326169901	0.141876955954882	0.88725809018767	0.95996227207272	Junction	DLPFC
chr2:169994457-170001303(+)	ENSG00000144357.16	ENSG00000144357	UBR3	0.0043252791969215	3.58696115247843	0.14186574949241	0.887266935604754	0.959964689919375	Junction	DLPFC
chr2:86766025-86770022(+)	ENSG00000153561.12	ENSG00000153561	RMND5A	0.004200726158373	3.58847236209835	0.141836326166314	0.887290159913415	0.959970545283542	Junction	DLPFC
chr14:24269695-24269952(-)	ENSG00000100949.14	ENSG00000100949	RABGGTA	-0.0072553477163859	0.812165945406747	-0.141835550091649	0.887290772483055	0.959970545283542	Junction	DLPFC
chr1:51806914-51809314(-)	ENSG00000078618.20	ENSG00000078618	NRDC	-0.0030927304718452	3.77012030601385	-0.141818313204133	0.887304377884678	0.959970545283542	Junction	DLPFC
chr5:56856751-56859714(+)	ENSG00000095015.5	ENSG00000095015	MAP3K1	-0.0121189396182251	-0.51967072869646	-0.141815580795571	0.887306534629544	0.959970545283542	Junction	DLPFC
chr5:150121323-150121879(-)	ENSG00000113721.13	ENSG00000113721	PDGFRB	-0.0080270486246173	1.15224494456697	-0.14181323052463	0.887308389746195	0.959970545283542	Junction	DLPFC
chr16:8906583-8908340(-)	ENSG00000187555.14	ENSG00000187555	USP7	-0.0054053701591414	3.39748393768431	-0.141808641543109	0.887312011924421	0.959970545283542	Junction	DLPFC
chr14:101994850-101994985(+)	ENSG00000197102.10	ENSG00000197102	DYNC1H1	-0.0040300697629115	5.70555959866278	-0.141786164601956	0.887329753474075	0.959982587473062	Junction	DLPFC
chr3:42193206-42193823(+)	ENSG00000182606.14	ENSG00000182606	TRAK1	-0.0040752572973911	2.88372188080561	-0.141775171974967	0.887338430219735	0.959984822543704	Junction	DLPFC
chr12:111840004-111840332(-)	ENSG00000234608.7	ENSG00000234608	MAPKAPK5-AS1	-0.0074064647175081	0.588930575430297	-0.141760167489657	0.887350273643834	0.959990483489903	Junction	DLPFC
chr1:46196078-46196730(-)	ENSG00000085998.13	ENSG00000085998	POMGNT1	0.0051141484795613	2.42546561783573	0.141739631622114	0.887366483170378	0.959995417871359	Junction	DLPFC
chr1:7773199-7773441(+)	ENSG00000049245.12	ENSG00000049245	VAMP3	-0.0105968820206881	-0.177256793879028	-0.141688706491462	0.887406679984425	0.959995417871359	Junction	DLPFC
chr20:3591307-3594478(+)	ENSG00000088812.17	ENSG00000088812	ATRN	-0.0042840505092077	3.24865916620744	-0.14167883058699	0.88741447538142	0.959995417871359	Junction	DLPFC
chr7:1438354-1438839(-)	ENSG00000164877.18	ENSG00000164877	MICALL2	-0.0099490736558238	0.194392804270716	-0.141677511130287	0.887415516875597	0.959995417871359	Junction	DLPFC
chr16:67197912-67198007(+)	ENSG00000205250.8	ENSG00000205250	E2F4	-0.005091078916071	2.01281790764744	-0.141666364976634	0.887424314939509	0.959995417871359	Junction	DLPFC
chr5:55345197-55347012(+)	ENSG00000039123.15	ENSG00000039123	SKIV2L2	-0.0050619407948391	2.97434500243105	-0.141652610480776	0.887435171881863	0.959995417871359	Junction	DLPFC
chr18:5398144-5406764(-)	ENSG00000082397.17	ENSG00000082397	EPB41L3	0.0094228866428686	0.0073191618547432	0.141645511765987	0.887440775173483	0.959995417871359	Junction	DLPFC
chr3:23532702-23589733(+)	ENSG00000182247.9	ENSG00000182247	UBE2E2	0.0045211274620724	2.92142834077101	0.141640942814843	0.887444381627276	0.959995417871359	Junction	DLPFC
chr14:34536276-34539554(-)	ENSG00000129518.8	ENSG00000129518	EAPP	-0.0042689722840134	3.15072728922768	-0.141639114984756	0.887445824406492	0.959995417871359	Junction	DLPFC
chr6:131596689-131598286(-)	ENSG00000112282.17	ENSG00000112282	MED23	-0.0055524056511154	1.37700810985375	-0.141636672718558	0.887447752185228	0.959995417871359	Junction	DLPFC
chr5:7811513-7830096(+)				0.0419302976963188	-1.78197904038439	0.141623041242432	0.887458512068753	0.959995417871359	Junction	DLPFC
chrX:154435506-154435681(+)	ENSG00000071553.16	ENSG00000071553	ATP6AP1	0.0047711403539655	4.37456277993773	0.141623026433007	0.887458523758451	0.959995417871359	Junction	DLPFC
chr3:119458241-119461961(-)	ENSG00000176142.12	ENSG00000176142	TMEM39A	0.0138977798105722	-0.922057181709843	0.141618466933322	0.887462122763324	0.959995417871359	Junction	DLPFC
chr4:15570497-15574149(+)	ENSG00000048342.15	ENSG00000048342	CC2D2A	-0.0121770440916855	-0.662935849399326	-0.141615099389556	0.887464780908753	0.959995417871359	Junction	DLPFC
chr1:37569303-37574342(-)	ENSG00000134697.12	ENSG00000134697	GNL2	-0.0054743002983154	1.46583507371107	-0.141611557731811	0.887467576491119	0.959995417871359	Junction	DLPFC
chr14:23298918-23299400(-)	ENSG00000235194.8	ENSG00000235194	PPP1R3E	0.0084421100011293	1.37754246630293	0.141609749231692	0.887469004018374	0.959995417871359	Junction	DLPFC
chr10:133402774-133419479(+)	ENSG00000254536.1	ENSG00000254536	RP11-108K14.8	0.0067346928117164	1.20877288674599	0.141606295270716	0.887471730379972	0.959995417871359	Junction	DLPFC
chr17:42193028-42193316(-)	ENSG00000167925.15	ENSG00000167925	GHDC	-0.0090757874013646	0.19099805595885	-0.141602051148155	0.887475080452301	0.959995417871359	Junction	DLPFC
chr16:15621912-15622933(-)	ENSG00000166783.20	ENSG00000166783	KIAA0430	0.005577517130858	3.00375012412569	0.141595259026328	0.887480441776555	0.959995417871359	Junction	DLPFC
chr8:27516399-27518037(+)	ENSG00000120915.13	ENSG00000120915	EPHX2	0.0113911852945617	0.0608350391247109	0.141529359358048	0.887532459588057	0.960036340329092	Junction	DLPFC
chr12:26936815-26937795(-)	ENSG00000064102.14	ENSG00000064102	ASUN	-0.0114517166941272	-0.106893294806444	-0.141525782865854	0.887535282701116	0.960036340329092	Junction	DLPFC
chr11:58611739-58612277(-)	ENSG00000186660.14	ENSG00000186660	ZFP91	-0.0204072623838624	-1.15017574412186	-0.14152220533905	0.88753810663228	0.960036340329092	Junction	DLPFC
chr10:109878059-109880187(-)	ENSG00000108039.17	ENSG00000108039	XPNPEP1	-0.0046812975607599	1.83218651623608	-0.141499368837877	0.887556132724537	0.960043971238338	Junction	DLPFC
chr14:49853706-49862640(+)				-0.0169090206209027	0.579008427360989	-0.141480971437193	0.887570654835857	0.960043971238338	Junction	DLPFC
chr6:97702365-97707686(+)	ENSG00000271860.6	ENSG00000271860	RP11-436D23.1	-0.0082787055850002	1.00603807049861	-0.141480197716004	0.887571265578685	0.960043971238338	Junction	DLPFC
chr1:147173560-147174423(+)	ENSG00000237188.3	ENSG00000237188	RP11-337C18.8	0.0082605566641052	1.45496045560877	0.141479766164445	0.887571606227288	0.960043971238338	Junction	DLPFC
chr3:38223914-38224570(+)	ENSG00000172939.8	ENSG00000172939	OXSR1	-0.0045928300961823	1.99981256622967	-0.141437719690918	0.887604796040457	0.960047312064876	Junction	DLPFC
chr16:5467255-5598901(+)	ENSG00000279877.1	ENSG00000279877	RP11-420N3.3	-0.0125881886263581	0.0454101565200044	-0.141408432375738	0.887627914398665	0.960047312064876	Junction	DLPFC
chr8:43013156-43013328(+)	ENSG00000168172.8	ENSG00000168172	HOOK3	0.0036660256575369	3.30330773773492	0.141400594154425	0.887634101626273	0.960047312064876	Junction	DLPFC
chr4:169130157-169136317(-)	ENSG00000154447.14	ENSG00000154447	SH3RF1	0.0084308234634371	0.499479404415042	0.141385384242675	0.887646107837363	0.960047312064876	Junction	DLPFC
chr9:135090345-135095869(+)	ENSG00000130558.19	ENSG00000130558	OLFM1	-0.046908925211922	-2.51737191516327	-0.141370699186496	0.887657699769053	0.960047312064876	Junction	DLPFC
chr3:91548763-91549099(+)				-0.0228029653895799	-0.935707676193006	-0.141369503541973	0.887658643575128	0.960047312064876	Junction	DLPFC
chrX:32491519-32501754(-)	ENSG00000198947.15	ENSG00000198947	DMD	0.0050931995366257	1.74627239386888	0.141367362844317	0.88766033337832	0.960047312064876	Junction	DLPFC
chr10:15847944-15860205(-)	ENSG00000148481.13	ENSG00000148481	FAM188A	0.0055133771848035	2.30223737055239	0.141364852832303	0.887662314707957	0.960047312064876	Junction	DLPFC
chr15:43676805-43677017(-)	ENSG00000249839.1	ENSG00000249839	AC011330.5	-0.0083670781884787	1.22767572705575	-0.141364407603345	0.887662666158671	0.960047312064876	Junction	DLPFC
chrX:111728306-111730394(+)	ENSG00000101901.11	ENSG00000101901	ALG13	0.0059902712041849	0.95605557789371	0.141335380596547	0.887685579276498	0.960047312064876	Junction	DLPFC
chr2:178773726-178773837(-)	ENSG00000155657.25	ENSG00000155657	TTN	0.0135633433828689	-0.840774315218066	0.141314621543318	0.887701965957842	0.960047312064876	Junction	DLPFC
chrX:71297939-71298468(+)	ENSG00000147140.15	ENSG00000147140	NONO	0.0037042065235869	3.39461006806972	0.141312735317972	0.8877034548997	0.960047312064876	Junction	DLPFC
chr22:20507747-20537116(+)	ENSG00000099917.17	ENSG00000099917	MED15	0.0060542629253536	1.46833482437498	0.141304875793963	0.887709659027105	0.960047312064876	Junction	DLPFC
chr20:36758162-36758557(-)	ENSG00000149636.15	ENSG00000149636	DSN1	0.0093077120560244	0.346615008776365	0.141281192807708	0.887728353873286	0.960047312064876	Junction	DLPFC
chr2:131686442-131688165(+)				-0.0075281246558119	1.81490887111463	-0.141276787909443	0.887731831013308	0.960047312064876	Junction	DLPFC
chr4:75925812-75931213(-)	ENSG00000138744.14	ENSG00000138744	NAAA	0.0096781653286951	0.324347378540475	0.14127670793881	0.887731894140572	0.960047312064876	Junction	DLPFC
chr22:50281743-50281853(-)	ENSG00000196576.14	ENSG00000196576	PLXNB2	-0.0089139148835642	1.07139485919654	-0.141275691044629	0.887732696857148	0.960047312064876	Junction	DLPFC
chr16:67877657-67877740(+)	ENSG00000038358.14	ENSG00000038358	EDC4	-0.0051502280377152	2.20240227971867	-0.141265953968398	0.887740383122439	0.960047312064876	Junction	DLPFC
chr11:125448568-125451410(-)	ENSG00000149557.12	ENSG00000149557	FEZ1	0.0106621058343947	-0.163359550748567	0.141255624742513	0.887748536831144	0.960047312064876	Junction	DLPFC
chr17:60288683-60294682(-)	ENSG00000170832.12	ENSG00000170832	USP32	0.0052077687950382	3.08601744272191	0.141254715250184	0.887749254768916	0.960047312064876	Junction	DLPFC
chr10:60068010-60073871(-)	ENSG00000151150.21	ENSG00000151150	ANK3	0.0056068750212846	2.16153970348927	0.14125215117603	0.887751278805933	0.960047312064876	Junction	DLPFC
chr17:47586245-47586364(+)	ENSG00000141279.15	ENSG00000141279	NPEPPS	-0.0044724978313655	3.65025721049376	-0.141250423901978	0.887752642287435	0.960047312064876	Junction	DLPFC
chr16:682875-682952(-)	ENSG00000161999.11	ENSG00000161999	JMJD8	0.0084730561839811	1.19827211087259	0.141241191968577	0.887759929828275	0.960047312064876	Junction	DLPFC
chr7:74887800-74888311(-)	ENSG00000277072.4	ENSG00000277072	STAG3L2	0.0062852707727867	2.05509296878664	0.141235539495933	0.887764391804641	0.960047312064876	Junction	DLPFC
chr5:154920104-154921342(-)	ENSG00000082516.8	ENSG00000082516	GEMIN5	-0.0064784984783933	0.625937881787489	-0.141234883368172	0.887764909742198	0.960047312064876	Junction	DLPFC
chr6:52509587-52516005(-)	ENSG00000065308.4	ENSG00000065308	TRAM2	-0.0129143217900332	-0.870875651541304	-0.141218406302596	0.88777791651001	0.960047312064876	Junction	DLPFC
chr2:85844555-85846376(-)	ENSG00000115525.16	ENSG00000115525	ST3GAL5	-0.003894609478345	3.08380434097192	-0.141215523262876	0.887780192344834	0.960047312064876	Junction	DLPFC
chr18:62280710-62282305(+)	ENSG00000134444.13	ENSG00000134444	KIAA1468	0.005032268861915	2.37170092208007	0.141210790592585	0.887783928256479	0.960047312064876	Junction	DLPFC
chr11:103064378-103066268(-)	ENSG00000137692.11	ENSG00000137692	DCUN1D5	0.0078428567898398	2.37242363604557	0.141209494948218	0.887784951022624	0.960047312064876	Junction	DLPFC
chr9:6986667-6990415(+)	ENSG00000274527.5	ENSG00000274527	RP11-146B14.1	0.0051224556480161	1.8901763374829	0.141206681234181	0.887787172135429	0.960047312064876	Junction	DLPFC
chr4:95115788-95123809(+)	ENSG00000138696.10	ENSG00000138696	BMPR1B	-0.0083847642672868	1.92320476035211	-0.141205319058627	0.887788247421126	0.960047312064876	Junction	DLPFC
chr7:55173125-55173920(+)	ENSG00000146648.16	ENSG00000146648	EGFR	-0.0111244356651535	0.159871944265656	-0.141201826984504	0.887791004025175	0.960047312064876	Junction	DLPFC
chr17:57989797-57990881(-)	ENSG00000264112.1	ENSG00000264112	RP11-159D12.2	-0.0113883186586982	-0.32517697089974	-0.141199467730357	0.887792866394644	0.960047312064876	Junction	DLPFC
chr17:81893615-81894466(+)	ENSG00000141552.17	ENSG00000141552	ANAPC11	0.004260170576089	2.8799021481258	0.141189407922208	0.887800807504361	0.960048750137306	Junction	DLPFC
chr19:5621397-5622529(-)	ENSG00000130254.11	ENSG00000130254	SAFB2	0.0053659437180603	2.60859921528702	0.14117220507465	0.887814387282576	0.960056285678077	Junction	DLPFC
chr12:53297925-53298048(+)	ENSG00000123349.13	ENSG00000123349	PFDN5	-0.0359416760322047	-1.87537247658173	-0.141123012059278	0.887853220003466	0.960080419712611	Junction	DLPFC
chr3:193465129-193466024(-)	ENSG00000127249.14	ENSG00000127249	ATP13A4	0.0077214528883381	1.82604202731028	0.14111087298395	0.887862802570553	0.960080419712611	Junction	DLPFC
chrX:91415050-91418324(-)	ENSG00000234161.1	ENSG00000234161	PABPC5-AS1	-0.0096742107080815	-0.120514872078634	-0.1411106592181	0.887862971317128	0.960080419712611	Junction	DLPFC
chr19:41433674-41436391(-)	ENSG00000105341.18	ENSG00000105341	ATP5SL	-0.0068786743790892	0.867648819148902	-0.14111043129898	0.887863151236288	0.960080419712611	Junction	DLPFC
chr20:33707970-33710554(-)	ENSG00000101417.11	ENSG00000101417	PXMP4	-0.0082338162597581	0.153859933476311	-0.141075943227798	0.887890376157271	0.960102709642435	Junction	DLPFC
chr7:100854755-100855705(+)	ENSG00000146828.17	ENSG00000146828	SLC12A9	-0.0107471262790527	0.220403893659091	-0.141064656391094	0.887899286027317	0.960105194769429	Junction	DLPFC
chr6:114058191-114062738(-)	ENSG00000249853.7	ENSG00000249853	HS3ST5	-0.0124667273829437	-0.981697875677381	-0.141051349537883	0.887909790524032	0.960108187676701	Junction	DLPFC
chr7:143359519-143359731(-)	ENSG00000159784.17	ENSG00000159784	FAM131B	-0.01008009631841	-0.25983582654677	-0.141038341031819	0.887920059523123	0.960108187676701	Junction	DLPFC
chr7:92235647-92236412(-)	ENSG00000001631.15	ENSG00000001631	KRIT1	-0.0041275398749533	2.25775108735148	-0.141032765574916	0.887924460830762	0.960108187676701	Junction	DLPFC
chr3:44648835-44650940(+)	ENSG00000169981.10	ENSG00000169981	ZNF35	-0.009916914520201	-0.321015716567427	-0.141027648158718	0.887928500560675	0.960108187676701	Junction	DLPFC
chr14:74286530-74286700(-)	ENSG00000119688.20	ENSG00000119688	ABCD4	0.0084580651318223	0.588903755909606	0.140994339650229	0.887954794639268	0.960129469900867	Junction	DLPFC
chr1:166863922-166869444(-)	ENSG00000152382.5	ENSG00000152382	TADA1	0.0049811546385251	2.01414883592068	0.140930403084339	0.888005267167793	0.960161506216007	Junction	DLPFC
chr1:204222780-204223461(-)	ENSG00000143850.13	ENSG00000143850	PLEKHA6	0.008242440699704	1.09795593301294	0.140929075001079	0.888006315582396	0.960161506216007	Junction	DLPFC
chr18:7034691-7035986(-)	ENSG00000101680.13	ENSG00000101680	LAMA1	0.0153092147022364	-0.903089468354606	0.140925623448575	0.888009040305599	0.960161506216007	Junction	DLPFC
chr3:111112372-111118655(+)	ENSG00000177707.10	ENSG00000177707	NECTIN3	-0.0044671376783098	3.54590714738335	-0.140922694880729	0.888011352175503	0.960161506216007	Junction	DLPFC
chr2:219386779-219386891(-)	ENSG00000123992.18	ENSG00000123992	DNPEP	-0.0079565244921823	0.769670702676633	-0.140914928708401	0.888017482951564	0.960161506216007	Junction	DLPFC
chrX:139785300-139787172(-)	ENSG00000101974.14	ENSG00000101974	ATP11C	0.0129349317959535	-0.830594255004971	0.140902479248975	0.888027310824757	0.960164983277536	Junction	DLPFC
chr11:47172334-47173425(-)	ENSG00000149182.14	ENSG00000149182	ARFGAP2	-0.0054493687061179	2.63173132540563	-0.140881305137572	0.888044026167088	0.96017475881506	Junction	DLPFC
chr11:250866-251545(+)	ENSG00000185627.17	ENSG00000185627	PSMD13	0.0041758230397582	3.08130034595744	0.140868781121887	0.888053912943626	0.96017475881506	Junction	DLPFC
chr1:220141949-220142943(+)	ENSG00000067704.9	ENSG00000067704	IARS2	0.0035757829202437	3.15529155504649	0.140863761177032	0.888057875820692	0.96017475881506	Junction	DLPFC
chr1:204991307-204997169(+)	ENSG00000163531.15	ENSG00000163531	NFASC	0.0092772376452741	1.38145698593898	0.140847915177259	0.888070385089902	0.96017475881506	Junction	DLPFC
chr12:56276196-56282419(-)	ENSG00000062485.18	ENSG00000062485	CS	-0.0039711167444413	3.5645616161076	-0.140846958774746	0.888071140101316	0.96017475881506	Junction	DLPFC
chr1:209831044-209833184(+)	ENSG00000117597.17	ENSG00000117597	DIEXF	-0.0063855774413954	1.24555524742944	-0.140840771216097	0.888076024739011	0.96017475881506	Junction	DLPFC
chr10:73073828-73074807(-)	ENSG00000122884.12	ENSG00000122884	P4HA1	-0.0093068388395357	1.88164739897524	-0.140825719201351	0.88808790725246	0.96018045702704	Junction	DLPFC
chr19:41436473-41438217(-)	ENSG00000105341.18	ENSG00000105341	ATP5SL	0.0065524904807161	1.55031168444137	0.140795839547817	0.888111495225057	0.960198810736281	Junction	DLPFC
chr6:130055256-130057405(+)	ENSG00000198945.7	ENSG00000198945	L3MBTL3	-0.0094281398210044	0.146055787527005	-0.140785483964814	0.8881196702831	0.960200500327519	Junction	DLPFC
chrX:21645796-21648830(+)	ENSG00000149970.14	ENSG00000149970	CNKSR2	0.0163393556337663	-0.582319848423667	0.140762189628829	0.888138059687251	0.960206527672157	Junction	DLPFC
chr21:6457200-6457293(-)	ENSG00000274276.4	ENSG00000274276	CBSL	-0.0331306732346205	0.355478479269099	-0.140761670035466	0.888138469874019	0.960206527672157	Junction	DLPFC
chr16:70523929-70526586(+)	ENSG00000189091.12	ENSG00000189091	SF3B3	-0.0049196653901463	2.98491294641964	-0.140715259094738	0.888175108557675	0.960223549194811	Junction	DLPFC
chr3:63983022-63988058(+)	ENSG00000163635.17	ENSG00000163635	ATXN7	0.0066248092003063	0.906087262741292	0.140711402068112	0.888178153462119	0.960223549194811	Junction	DLPFC
chr2:44704344-44706286(+)	ENSG00000143919.14	ENSG00000143919	CAMKMT	-0.0083097729355825	0.291918374701043	-0.140699628570922	0.88818744798272	0.960223549194811	Junction	DLPFC
chr6:167902387-167907170(+)	ENSG00000130396.20	ENSG00000130396	MLLT4	-0.0036892458192254	3.22724507147775	-0.140686495881549	0.888197815528101	0.960223549194811	Junction	DLPFC
chr14:101980551-101983018(+)	ENSG00000197102.10	ENSG00000197102	DYNC1H1	-0.0036733571081733	5.39559424041489	-0.140686291712827	0.888197976708376	0.960223549194811	Junction	DLPFC
chr16:30967589-30969304(+)	ENSG00000099381.16	ENSG00000099381	SETD1A	-0.0089619488851453	0.692119431153729	-0.140686004401487	0.888198203525303	0.960223549194811	Junction	DLPFC
chr1:109509000-109509419(-)	ENSG00000181754.6	ENSG00000181754	AMIGO1	0.0097271039817089	0.660635543643338	0.140683093968985	0.888200501156537	0.960223549194811	Junction	DLPFC
chr19:49660829-49661947(-)	ENSG00000126456.15	ENSG00000126456	IRF3	-0.0088028475386477	0.432999230651363	-0.140667187365966	0.888213058587913	0.960225651512857	Junction	DLPFC
chr14:49853731-49862596(-)				0.0632053579334718	-1.42885193287435	0.140663878509677	0.888215670760484	0.960225651512857	Junction	DLPFC
chr5:69303930-69306816(-)	ENSG00000183323.12	ENSG00000183323	CCDC125	0.0133172777047742	-0.533115062422176	0.140651333680541	0.888225574271652	0.960229209322789	Junction	DLPFC
chr5:73498559-73499133(+)	ENSG00000145741.15	ENSG00000145741	BTF3	0.0040804925699881	4.55568196375867	0.14064135968421	0.888233448252225	0.960230573042439	Junction	DLPFC
chr12:51099780-51101934(-)	ENSG00000135457.9	ENSG00000135457	TFCP2	0.0053284608175144	1.42165815011913	0.14062839158341	0.888243685947887	0.960233945175287	Junction	DLPFC
chr6:106652385-106652466(+)	ENSG00000130348.11	ENSG00000130348	QRSL1	-0.0066247251372182	1.16335759530678	-0.140610845240494	0.888257537976646	0.960233945175287	Junction	DLPFC
chr16:21892033-21895522(-)	ENSG00000185710.9	ENSG00000185710	SMG1P4	0.0388707316300887	-0.514101123971697	0.140606236894685	0.888261176058877	0.960233945175287	Junction	DLPFC
chr16:2933583-2933715(+)	ENSG00000059122.16	ENSG00000059122	FLYWCH1	-0.006145240796048	1.92087472565254	-0.140601194102611	0.888265157119649	0.960233945175287	Junction	DLPFC
chr20:32428249-32428324(+)	ENSG00000171456.16	ENSG00000171456	ASXL1	0.0056891584353703	1.21772031866815	0.140595527993108	0.888269630265274	0.960233945175287	Junction	DLPFC
chr7:158748281-158749648(-)	ENSG00000117868.15	ENSG00000117868	ESYT2	-0.0035021023847003	3.46706801863826	-0.140568297258306	0.888291127789212	0.960250035961518	Junction	DLPFC
chr11:62833132-62833617(-)	ENSG00000133316.15	ENSG00000133316	WDR74	-0.0066873162272431	1.79360277191868	-0.140556475450787	0.888300460636508	0.960252976490288	Junction	DLPFC
chr1:23333632-23337753(-)	ENSG00000125944.18	ENSG00000125944	HNRNPR	0.0035055152417782	4.16814799393965	0.140545784542417	0.888308900697253	0.960254951880022	Junction	DLPFC
chr22:20803321-20804299(-)	ENSG00000241973.10	ENSG00000241973	PI4KA	-0.0065814364859082	4.70431521702103	-0.140533698579211	0.888318442115419	0.960258117790215	Junction	DLPFC
chr15:65512565-65517485(-)	ENSG00000074603.18	ENSG00000074603	DPP8	0.0063322933133122	1.22324532342225	0.140519360568334	0.888329761462486	0.960260539104448	Junction	DLPFC
chr21:13940979-13945038(-)	ENSG00000215559.8	ENSG00000215559	ANKRD20A11P	-0.025614915039232	-1.40413937910216	-0.140514108883051	0.888333907486016	0.960260539104448	Junction	DLPFC
chr9:71746342-71750042(-)	ENSG00000135048.13	ENSG00000135048	TMEM2	0.0080073111703224	0.640896246745256	0.140454273061631	0.888381146009947	0.96030445396454	Junction	DLPFC
chr4:39890365-39898388(-)	ENSG00000121892.14	ENSG00000121892	PDS5A	-0.0045058893506433	2.73626650589418	-0.140412776539693	0.888413906459909	0.960325053211572	Junction	DLPFC
chr13:28701582-28703942(-)	ENSG00000139508.14	ENSG00000139508	SLC46A3	-0.0087841661241943	0.379616534960705	-0.140407335085611	0.888418202363878	0.960325053211572	Junction	DLPFC
chr11:90183009-90191557(+)	ENSG00000077616.10	ENSG00000077616	NAALAD2	-0.0068835453035631	1.25402589809984	-0.140397123431034	0.888426264241293	0.960325053211572	Junction	DLPFC
chr17:37437830-37440504(+)	ENSG00000276234.4	ENSG00000276234	TADA2A	-0.0049667156775228	1.70279472527907	-0.140396628304094	0.888426655133451	0.960325053211572	Junction	DLPFC
chr7:87171090-87173534(+)	ENSG00000135164.18	ENSG00000135164	DMTF1	0.0044652399734661	3.13269712019511	0.140380910008016	0.888439064407123	0.960331318333043	Junction	DLPFC
chr11:83963024-83965323(-)	ENSG00000150672.16	ENSG00000150672	DLG2	-0.0036297326184774	4.79036062321222	-0.140354333702484	0.888460045919918	0.960346849194717	Junction	DLPFC
chr1:10627364-10629530(+)	ENSG00000142655.12	ENSG00000142655	PEX14	0.0059863919791447	1.4642018441808	0.140332486595853	0.888477293874446	0.960358344208447	Junction	DLPFC
chr3:142185990-142186193(-)	ENSG00000175066.15	ENSG00000175066	GK5	0.0077309245026579	0.920749067754179	0.140317393263892	0.888489209858763	0.960362438778412	Junction	DLPFC
chr15:44592439-44595258(-)	ENSG00000104133.14	ENSG00000104133	SPG11	-0.0077980810539156	1.57178159658133	-0.140303831232861	0.888499916923001	0.960362438778412	Junction	DLPFC
chr3:135162181-135165967(+)	ENSG00000154928.16	ENSG00000154928	EPHB1	-0.0130862278186295	-0.846421078195133	-0.140302557831367	0.888500922259576	0.960362438778412	Junction	DLPFC
chr8:12145701-12176822(+)	ENSG00000255052.4	ENSG00000255052	FAM66D	0.0264504622634164	-0.994221503871301	0.140278689099147	0.888519766396363	0.960373022392861	Junction	DLPFC
chr14:30895581-30895661(-)	ENSG00000196792.11	ENSG00000196792	STRN3	-0.0045025154991148	2.33889747926203	-0.140273401477485	0.888523940931872	0.960373022392861	Junction	DLPFC
chr19:57930555-57933816(-)	ENSG00000196724.12	ENSG00000196724	ZNF418	-0.0138775958307132	-0.819184905438268	-0.140264800558352	0.888530731296179	0.960373213555861	Junction	DLPFC
chr12:117158085-117165484(-)	ENSG00000135108.14	ENSG00000135108	FBXO21	-0.0057390746187132	1.24850133041544	-0.140247130104352	0.888544682019349	0.960380446214217	Junction	DLPFC
chr19:42287241-42287319(+)	ENSG00000079432.7	ENSG00000079432	CIC	0.0064364887975213	1.64074551293288	0.14023130269194	0.888557177701076	0.960380446214217	Junction	DLPFC
chr19:2113414-2114124(-)	ENSG00000065000.15	ENSG00000065000	AP3D1	-0.0084051648969052	1.34231928974646	-0.140231193939974	0.888557263560434	0.960380446214217	Junction	DLPFC
chr3:52349082-52349194(+)	ENSG00000114841.17	ENSG00000114841	DNAH1	0.0093063385258119	-0.0125234973267181	0.140216743322425	0.888568672292331	0.960385628955071	Junction	DLPFC
chr2:117978031-117985968(-)	ENSG00000125633.10	ENSG00000125633	CCDC93	0.0058908175717434	1.02458423830478	0.140207289957802	0.888576135716187	0.960386547470082	Junction	DLPFC
chr15:42417361-42417804(-)	ENSG00000103994.16	ENSG00000103994	ZNF106	-0.0041475267390994	3.63103401845439	-0.140154129364445	0.888618106147109	0.960424761389777	Junction	DLPFC
chr17:42704684-42705087(-)	ENSG00000108799.12	ENSG00000108799	EZH1	0.0051507379645181	2.10013165783509	0.140139480380703	0.888629671614146	0.960430113084272	Junction	DLPFC
chr1:231750077-231767139(+)	ENSG00000270106.5	ENSG00000270106	TSNAX-DISC1	0.0101430032514147	0.362826496397186	0.140127699859889	0.888638972428496	0.960433017082827	Junction	DLPFC
chr20:46357774-46358386(-)	ENSG00000080189.14	ENSG00000080189	SLC35C2	-0.008672625545019	0.943601893415255	-0.140108290394783	0.888654296388276	0.960442430751169	Junction	DLPFC
chr18:678738-683245(-)	ENSG00000132199.18	ENSG00000132199	ENOSF1	-0.0173952109658829	-0.71147544531304	-0.140092661542455	0.8886666355482	0.960448618382539	Junction	DLPFC
chr2:140813807-140839990(-)	ENSG00000168702.17	ENSG00000168702	LRP1B	0.0043098961217648	3.52169897276513	0.140051216567616	0.888699356967014	0.960463928511047	Junction	DLPFC
chrX:154402842-154402941(-)	ENSG00000013563.13	ENSG00000013563	DNASE1L1	-0.0113510887529143	-0.621509337305797	-0.140050585546763	0.888699855168755	0.960463928511047	Junction	DLPFC
chr13:39011488-39012082(-)	ENSG00000120685.19	ENSG00000120685	PROSER1	0.0080405487740648	0.35569381241601	0.140049586654175	0.888700643811605	0.960463928511047	Junction	DLPFC
chr1:25227533-25228117(-)	ENSG00000117614.9	ENSG00000117614	SYF2	-0.0055637193061302	2.96266865039108	-0.139987714142735	0.888749493437368	0.96050957421958	Junction	DLPFC
chr19:13107860-13109380(-)	ENSG00000104907.12	ENSG00000104907	TRMT1	-0.0083846659199627	1.26019777119656	-0.139951785674103	0.888777859900189	0.960533082383535	Junction	DLPFC
chr14:39470401-39655503(+)				-0.0177095786951535	-0.534309837968083	-0.139941402408319	0.888786057785913	0.960534793478485	Junction	DLPFC
chr8:22572447-22574666(+)	ENSG00000120896.13	ENSG00000120896	SORBS3	-0.0093400894177607	0.290462805848104	-0.139904521213392	0.888815176642181	0.960559114230454	Junction	DLPFC
chr11:9403372-9408485(+)	ENSG00000205339.9	ENSG00000205339	IPO7	0.0039006547952824	2.83827197745222	0.139892942412212	0.888824318498733	0.960561845265463	Junction	DLPFC
chr16:88018668-88027482(+)	ENSG00000172530.20	ENSG00000172530	BANP	-0.0121091256222485	-0.813388121601044	-0.139871668921187	0.888841114680688	0.960572848308711	Junction	DLPFC
chr1:37832323-37835078(-)	ENSG00000188786.9	ENSG00000188786	MTF1	-0.0078217960702114	-0.0166551182341628	-0.139858548988146	0.88885147336201	0.960576894216691	Junction	DLPFC
chr21:46418307-46421969(+)	ENSG00000160299.16	ENSG00000160299	PCNT	0.0067048095582261	0.82507534666196	0.13983721465141	0.888868317665155	0.960587948988092	Junction	DLPFC
chr5:14711311-14712873(-)	ENSG00000154122.12	ENSG00000154122	ANKH	-0.003998616530407	3.37858075624657	-0.139819101570747	0.888882618698705	0.960596255138412	Junction	DLPFC
chr7:34949899-34954697(-)	ENSG00000173852.14	ENSG00000173852	DPY19L1	-0.0066131842131918	2.4850098784487	-0.139807023019572	0.888892155239419	0.960599412318879	Junction	DLPFC
chr11:18010140-18012850(-)	ENSG00000129158.10	ENSG00000129158	SERGEF	0.0116528347562156	-0.181139856263992	0.139771915679403	0.888919874100843	0.960621601363816	Junction	DLPFC
chr12:123627157-123630168(-)	ENSG00000111361.12	ENSG00000111361	EIF2B1	-0.0046583975935165	2.24881711252019	-0.139756848988341	0.888931769988945	0.960621601363816	Junction	DLPFC
chr11:20367282-20376579(+)	ENSG00000109854.13	ENSG00000109854	HTATIP2	-0.0075888766577626	1.20921700579897	-0.139755881908175	0.888932533546803	0.960621601363816	Junction	DLPFC
chr5:83077616-83104909(+)	ENSG00000152422.15	ENSG00000152422	XRCC4	-0.011106693081048	-0.493648547950629	-0.139742721467832	0.888942924378866	0.96062568144155	Junction	DLPFC
chr14:102338954-102339093(+)	ENSG00000022976.15	ENSG00000022976	ZNF839	-0.0080427910471686	0.512651784995489	-0.139720582516408	0.888960404241944	0.960629421785927	Junction	DLPFC
chr16:15718439-15719219(-)	ENSG00000133392.17	ENSG00000133392	MYH11	0.020099532194509	-1.20765223528804	0.139718790761366	0.888961818928877	0.960629421785927	Junction	DLPFC
chr3:41789844-41800131(-)	ENSG00000168038.10	ENSG00000168038	ULK4	-0.008055593481661	0.449501762968462	-0.139703282429432	0.888974063605538	0.960629421785927	Junction	DLPFC
chr19:18435677-18435756(-)	ENSG00000105655.18	ENSG00000105655	ISYNA1	-0.0093927228788611	-0.143571893778497	-0.139694906736315	0.888980676684625	0.960629421785927	Junction	DLPFC
chr14:102593326-102681894(+)	ENSG00000089902.9	ENSG00000089902	RCOR1	-0.0098039300886089	0.0001160411934366	-0.139685322250861	0.888988244182523	0.960629421785927	Junction	DLPFC
chr7:156728008-156728643(-)	ENSG00000105983.19	ENSG00000105983	LMBR1	0.0055780720461692	2.30097709540124	0.139677223544414	0.888994638581075	0.960629421785927	Junction	DLPFC
chr22:21478102-21478584(-)	ENSG00000183506.16	ENSG00000183506	PI4KAP2	0.0089573731337764	1.89540029661436	0.139677070091389	0.88899475974121	0.960629421785927	Junction	DLPFC
chr19:15430090-15431011(-)	ENSG00000011451.17	ENSG00000011451	WIZ	0.0100298171275047	-0.469460150926742	0.139671309896745	0.888999307753547	0.960629421785927	Junction	DLPFC
chr6:42662278-42663257(+)	ENSG00000024048.10	ENSG00000024048	UBR2	0.005609641207571	2.05197876387804	0.139613019289256	0.889045331821718	0.960664926587775	Junction	DLPFC
chr9:95478187-95478999(-)	ENSG00000185920.15	ENSG00000185920	PTCH1	-0.0090550707303032	1.09723477222691	-0.139612937835855	0.889045396134518	0.960664926587775	Junction	DLPFC
chr8:88167974-88186475(-)	ENSG00000156103.15	ENSG00000156103	MMP16	-0.0046588859413249	2.46548446684733	-0.139584176205358	0.889068105373309	0.960678601882035	Junction	DLPFC
chr19:48485790-48491107(-)	ENSG00000142235.8	ENSG00000142235	LMTK3	0.011625103431299	0.284960826620277	0.139577193529877	0.889073618678322	0.960678601882035	Junction	DLPFC
chr17:75239572-75239788(-)	ENSG00000125447.16	ENSG00000125447	GGA3	-0.0096170097167612	0.454634073064326	-0.139564518818444	0.889083626252983	0.960678601882035	Junction	DLPFC
chrX:80691979-80692088(-)	ENSG00000165288.10	ENSG00000165288	BRWD3	-0.0062291747136659	1.16410758408447	-0.139563394057641	0.889084514331473	0.960678601882035	Junction	DLPFC
chr9:133424479-133425528(+)	ENSG00000160323.18	ENSG00000160323	ADAMTS13	0.0114059137641349	-0.668795075924337	0.139554237793434	0.889091743857175	0.960679265233128	Junction	DLPFC
chr10:100291428-100292947(-)	ENSG00000107593.16	ENSG00000107593	PKD2L1	-0.0141052998365339	-0.960402053357227	-0.139512281227417	0.889124871686417	0.960690878810313	Junction	DLPFC
chr11:1557918-1558111(-)	ENSG00000184545.10	ENSG00000184545	DUSP8	-0.0073172967043761	2.64484417993373	-0.139509347540845	0.889127188057422	0.960690878810313	Junction	DLPFC
chr2:177311036-177311232(-)	ENSG00000116044.15	ENSG00000116044	NFE2L2	-0.0122343078367509	-0.585018987029865	-0.139508147346344	0.88912813570349	0.960690878810313	Junction	DLPFC
chrX:77522389-77523251(-)	ENSG00000085224.21	ENSG00000085224	ATRX	-0.0036878075626577	4.07514968173105	-0.13949991874478	0.889134632822965	0.960690878810313	Junction	DLPFC
chr1:163161977-163168257(-)	ENSG00000143248.12	ENSG00000143248	RGS5	-0.0049610527047751	4.12034136455675	-0.139497166498638	0.889136805936538	0.960690878810313	Junction	DLPFC
chr8:130188184-130214555(-)	ENSG00000153317.14	ENSG00000153317	ASAP1	-0.006264647685145	2.28749318160931	-0.139490352453975	0.889142186161302	0.960690878810313	Junction	DLPFC
chr9:85712567-85741774(-)	ENSG00000135049.15	ENSG00000135049	AGTPBP1	0.0059873845274502	2.25977906736568	0.139471709643751	0.889156906154018	0.960696273345762	Junction	DLPFC
chr18:3119996-3126700(-)	ENSG00000101605.12	ENSG00000101605	MYOM1	0.0119933908022607	-0.280901872449878	0.139461482719519	0.889164981146593	0.960696273345762	Junction	DLPFC
chr12:132142879-132143694(-)	ENSG00000185163.9	ENSG00000185163	DDX51	-0.0117503846479658	-0.770568430206856	-0.139458892783399	0.88916702611468	0.960696273345762	Junction	DLPFC
chr19:11359721-11359820(+)	ENSG00000105520.10	ENSG00000105520	PLPPR2	0.0071946216241776	2.19014535479115	0.139443136314524	0.889179467161814	0.960700815113054	Junction	DLPFC
chr11:57313890-57317817(-)	ENSG00000149115.13	ENSG00000149115	TNKS1BP1	0.0103469775598822	0.0371462138231938	0.139436811371802	0.889184461239653	0.960700815113054	Junction	DLPFC
chr17:66053880-66062962(-)	ENSG00000154240.16	ENSG00000154240	CEP112	0.0063751263070562	1.56190960734453	0.139421473800644	0.889196571569118	0.960705739961772	Junction	DLPFC
chr1:77068248-77068735(+)	ENSG00000230498.1	ENSG00000230498	RP4-564M11.2	0.0095498147727512	-0.256334991836052	0.139414280813417	0.88920225105914	0.960705739961772	Junction	DLPFC
chr11:17397314-17397683(-)	ENSG00000006071.12	ENSG00000006071	ABCC8	0.0085608921431012	0.563107275876386	0.1394018184828	0.889212091168318	0.960709223529401	Junction	DLPFC
chr11:17077478-17077618(-)	ENSG00000110700.6	ENSG00000110700	RPS13	0.0050434629478405	4.84735886785861	0.139380466793893	0.889228950249738	0.960720290321748	Junction	DLPFC
chr6:33777057-33777137(-)	ENSG00000161904.11	ENSG00000161904	LEMD2	-0.0059296149959794	1.46376502147871	-0.139354013201879	0.889249837812941	0.960734104726086	Junction	DLPFC
chr5:146153228-146153733(-)	ENSG00000133706.17	ENSG00000133706	LARS	0.0039435201827558	3.30981465177113	0.139347515147598	0.889254968640993	0.960734104726086	Junction	DLPFC
chr1:10095597-10101107(+)	ENSG00000130939.18	ENSG00000130939	UBE4B	0.0053525174872443	2.7692816577519	0.139332632290329	0.889266720081093	0.960739652929119	Junction	DLPFC
chr16:4513852-4514045(-)	ENSG00000089486.16	ENSG00000089486	CDIP1	-0.0075472205592733	2.13128378183112	-0.139318016020836	0.889278261048414	0.960744973662206	Junction	DLPFC
chr3:49271446-49274048(-)	ENSG00000188315.7	ENSG00000188315	C3orf62	0.0101524477356735	-0.4743617800111	0.139297134638853	0.889294748972694	0.960754562171411	Junction	DLPFC
chr11:62856382-62881018(+)	ENSG00000168003.16	ENSG00000168003	SLC3A2	-0.015332194941506	-1.08273805206881	-0.139283820032518	0.889305262201443	0.960754562171411	Junction	DLPFC
chr10:72338312-72340788(-)	ENSG00000148719.14	ENSG00000148719	DNAJB12	0.0066430506599589	0.897333753726981	0.139281638572701	0.889306984686533	0.960754562171411	Junction	DLPFC
chr9:32466442-32467761(-)	ENSG00000107201.9	ENSG00000107201	DDX58	-0.0087721518031019	0.71801560624648	-0.139269901095528	0.889316252631287	0.960757427014639	Junction	DLPFC
chr6:33270052-33270198(-)	ENSG00000223501.8	ENSG00000223501	VPS52	0.006337626657079	1.2614106121478	0.139250785873195	0.88933134609674	0.960766585268917	Junction	DLPFC
chr15:36579962-36644277(+)	ENSG00000186073.11	ENSG00000186073	C15orf41	0.0109616434566128	-0.502553249908212	0.139236387887681	0.889342714837404	0.96077061363419	Junction	DLPFC
chr2:27096802-27097502(+)	ENSG00000138030.12	ENSG00000138030	KHK	-0.0074582249727319	1.26013589986959	-0.139218747182223	0.889356644081454	0.96077061363419	Junction	DLPFC
chr3:15738576-15738596(+)				0.0266520042820461	3.15453393398866	0.139215616288413	0.889359116264174	0.96077061363419	Junction	DLPFC
chr3:50105143-50105548(+)	ENSG00000003756.16	ENSG00000003756	RBM5	0.0040508763301224	3.34404709880435	0.139197895806322	0.889373108541153	0.96077061363419	Junction	DLPFC
chr5:7784450-7789658(+)	ENSG00000078295.16	ENSG00000078295	ADCY2	-0.0135505104474429	-0.985065809091525	-0.139197024207236	0.88937379676575	0.96077061363419	Junction	DLPFC
chr15:100570118-100571893(-)	ENSG00000140471.16	ENSG00000140471	LINS1	0.0066186993532474	0.674383456471922	0.139188717462855	0.889380355870229	0.96077061363419	Junction	DLPFC
chr7:102396538-102397619(+)	ENSG00000128563.13	ENSG00000128563	PRKRIP1	0.009003723740997	0.490343866095429	0.139187409542205	0.889381388620673	0.96077061363419	Junction	DLPFC
chr15:82819489-82823099(+)	ENSG00000156232.7	ENSG00000156232	WHAMM	0.0082018498281768	0.321984300538399	0.139155531441679	0.889406560024396	0.960787672184298	Junction	DLPFC
chr22:38668133-38670883(+)	ENSG00000100211.10	ENSG00000100211	CBY1	-0.0073767735539806	0.779369198874847	-0.13915065269276	0.889410412364141	0.960787672184298	Junction	DLPFC
chr2:24203784-24204244(-)	ENSG00000198399.14	ENSG00000198399	ITSN2	0.0104771577929939	-0.308464911014403	0.139081661850131	0.889464888939814	0.960839372912482	Junction	DLPFC
chr3:136422614-136422767(-)	ENSG00000118007.12	ENSG00000118007	STAG1	0.0052802127551289	1.85629295899317	0.139068938127241	0.889474935908031	0.960843078398465	Junction	DLPFC
chr3:197693817-197694374(-)	ENSG00000145016.14	ENSG00000145016	RUBCN	0.0063778872967387	1.41936501349709	0.139017723945699	0.889515376080487	0.960876370536942	Junction	DLPFC
chr2:177513909-177521268(+)	ENSG00000018510.13	ENSG00000018510	AGPS	-0.0045660263067567	2.35974326375954	-0.138999941015989	0.889529418054437	0.960876370536942	Junction	DLPFC
chr19:55455331-55455635(-)	ENSG00000063241.7	ENSG00000063241	ISOC2	0.0077084545537913	0.79773718100208	0.138986823896527	0.889539775776671	0.960876370536942	Junction	DLPFC
chr17:43196592-43196941(+)	ENSG00000188554.13	ENSG00000188554	NBR1	0.0034074569032749	4.11223430714617	0.138981814123783	0.889543731668072	0.960876370536942	Junction	DLPFC
chr12:120557683-120560725(+)	ENSG00000022840.15	ENSG00000022840	RNF10	0.0032217820133931	3.34246881829942	0.138974893444392	0.889549196482596	0.960876370536942	Junction	DLPFC
chr1:26547271-26551396(+)	ENSG00000117676.13	ENSG00000117676	RPS6KA1	-0.0143318536884834	-0.591131347164232	-0.138963939197645	0.889557846356098	0.960876370536942	Junction	DLPFC
chr22:30741370-30870428(+)	ENSG00000184792.15	ENSG00000184792	OSBP2	0.0085470094727698	0.534200564192593	0.138933772452399	0.88958166718869	0.960876370536942	Junction	DLPFC
chr19:1456405-1456852(+)	ENSG00000115266.11	ENSG00000115266	APC2	-0.0061189823606297	2.28441247434465	-0.138933339030666	0.889582009436038	0.960876370536942	Junction	DLPFC
chr12:93677473-93678768(+)	ENSG00000169372.12	ENSG00000169372	CRADD	0.0066655549344801	1.23216139956241	0.138931392695733	0.889583546341155	0.960876370536942	Junction	DLPFC
chr1:66890293-66891153(-)	ENSG00000152763.16	ENSG00000152763	WDR78	0.0407861566682253	-3.08704634218407	0.138920213130942	0.889592374187663	0.960876370536942	Junction	DLPFC
chr14:74818315-74821056(+)	ENSG00000119596.17	ENSG00000119596	YLPM1	0.0045724578348325	3.53632760622373	0.138917034024974	0.889594884543666	0.960876370536942	Junction	DLPFC
chr22:26494305-26494796(-)	ENSG00000100109.16	ENSG00000100109	TFIP11	0.0065105788241518	0.91660546161489	0.138912242523837	0.889598668116923	0.960876370536942	Junction	DLPFC
chr4:83426093-83427562(-)	ENSG00000163312.10	ENSG00000163312	HELQ	-0.0070511469774484	0.324973360410561	-0.138905747855124	0.889603796587828	0.960876370536942	Junction	DLPFC
chr4:165484605-165487437(+)	ENSG00000109472.13	ENSG00000109472	CPE	0.0039558817331316	7.72876300875075	0.138904933228769	0.889604439852306	0.960876370536942	Junction	DLPFC
chr19:622753-622820(-)	ENSG00000099821.13	ENSG00000099821	POLRMT	0.0086904071379058	-0.0421765558313328	0.138904211528917	0.889605009738029	0.960876370536942	Junction	DLPFC
chr10:93692094-93692645(-)	ENSG00000148690.11	ENSG00000148690	FRA10AC1	0.0065694356172077	2.5309697652507	0.138855542724453	0.889643440883777	0.960903911457728	Junction	DLPFC
chr1:53852271-53855000(-)	ENSG00000058799.13	ENSG00000058799	YIPF1	0.0088094354361999	0.114535375291697	0.138839928908817	0.88965577033211	0.960903911457728	Junction	DLPFC
chr11:83072805-83073302(+)	ENSG00000246067.7	ENSG00000246067	RAB30-AS1	-0.010655800719962	0.401753611231516	-0.138832231131246	0.88966184889145	0.960903911457728	Junction	DLPFC
chr5:154026523-154027175(-)	ENSG00000055147.18	ENSG00000055147	FAM114A2	0.0096954980135941	0.0785432039970733	0.138807014246815	0.889681761480265	0.960903911457728	Junction	DLPFC
chr6:106583421-106587678(-)	ENSG00000130347.12	ENSG00000130347	RTN4IP1	-0.0075486265685679	0.783494638696934	-0.138796427477554	0.88969012137536	0.960903911457728	Junction	DLPFC
chr18:62556298-62558686(+)	ENSG00000141664.9	ENSG00000141664	ZCCHC2	0.0052616614304274	1.43292105921745	0.138789388218841	0.889695679967895	0.960903911457728	Junction	DLPFC
chr15:89321854-89321961(-)	ENSG00000140521.12	ENSG00000140521	POLG	-0.00584457526097	1.04354344686514	-0.138777494340472	0.889705072052105	0.960903911457728	Junction	DLPFC
chr12:40092934-40099991(-)				0.0120902481116943	-0.716793039637416	0.138770095397405	0.889710914687071	0.960903911457728	Junction	DLPFC
chr2:162268278-162272225(-)	ENSG00000115267.5	ENSG00000115267	IFIH1	-0.0146309161205086	-0.5212198261435	-0.138766474538987	0.889713773929266	0.960903911457728	Junction	DLPFC
chr13:100668795-100674743(-)	ENSG00000125247.15	ENSG00000125247	TMTC4	-0.0131433544686855	-0.110240834026274	-0.138763383780396	0.889716214574684	0.960903911457728	Junction	DLPFC
chr20:63706739-63706998(-)	ENSG00000101246.19	ENSG00000101246	ARFRP1	-0.0041656149797592	2.02242442176605	-0.138760635059262	0.889718385128019	0.960903911457728	Junction	DLPFC
chr5:90965532-90985343(+)	ENSG00000164199.15	ENSG00000164199	ADGRV1	0.007746276267927	2.42454995964042	0.138756585697549	0.889721582745856	0.960903911457728	Junction	DLPFC
chr4:56378465-56382476(-)	ENSG00000157426.13	ENSG00000157426	AASDH	0.0092082050035343	0.196552682697933	0.138755687345898	0.889722292138213	0.960903911457728	Junction	DLPFC
chr17:27604729-27605433(+)	ENSG00000141068.13	ENSG00000141068	KSR1	0.0083727483124029	0.565999118547217	0.138745079131357	0.889730669027527	0.960903911457728	Junction	DLPFC
chr2:241659188-241666644(+)	ENSG00000168397.16	ENSG00000168397	ATG4B	-0.0073495765323548	2.56865635998248	-0.138707629309387	0.889760241776173	0.960903911457728	Junction	DLPFC
chr10:122855787-122879484(-)	ENSG00000213185.6	ENSG00000213185	FAM24B	0.0123742664122061	-0.774969025313406	0.138706268668276	0.889761316227374	0.960903911457728	Junction	DLPFC
chr18:50918214-50920455(+)	ENSG00000082212.11	ENSG00000082212	ME2	-0.0047103791670409	2.53341689798104	-0.138703950057873	0.889763147154243	0.960903911457728	Junction	DLPFC
chr3:130736003-130744485(-)	ENSG00000196455.7	ENSG00000196455	PIK3R4	-0.0051024584593506	2.17751814853188	-0.138700760916986	0.889765665510051	0.960903911457728	Junction	DLPFC
chr12:53037623-53038355(+)	ENSG00000063046.17	ENSG00000063046	EIF4B	-0.0041750811114786	4.26266929368208	-0.13866741532913	0.889791997450592	0.960903911457728	Junction	DLPFC
chr17:42514461-42521026(+)	ENSG00000033627.15	ENSG00000033627	ATP6V0A1	0.0053167499390374	3.7813865033856	0.138665466691467	0.889793536230992	0.960903911457728	Junction	DLPFC
chr3:39101103-39102677(-)	ENSG00000114745.13	ENSG00000114745	GORASP1	-0.0060744766017162	1.15740976107461	-0.138664652015044	0.889794179556519	0.960903911457728	Junction	DLPFC
chr12:113104082-113104160(-)	ENSG00000111344.11	ENSG00000111344	RASAL1	0.0097957872920359	0.155846716238051	0.138647413838887	0.889807792044096	0.960903911457728	Junction	DLPFC
chr1:200666752-200669766(-)	ENSG00000118197.13	ENSG00000118197	DDX59	0.0090425719236983	0.0417407962416148	0.138642429146215	0.889811728317358	0.960903911457728	Junction	DLPFC
chr12:124912051-124912278(-)				0.0058462995522095	3.73670279810066	0.138640599778444	0.889813172918927	0.960903911457728	Junction	DLPFC
chr5:171392979-171400152(+)	ENSG00000181163.13	ENSG00000181163	NPM1	-0.0040023199453708	5.2780154948045	-0.138629722425171	0.889821762474145	0.960903911457728	Junction	DLPFC
chr5:112161296-112161702(+)	ENSG00000224032.6	ENSG00000224032	EPB41L4A-AS1	0.005217601920855	2.5651584611609	0.138628581123792	0.8898226637301	0.960903911457728	Junction	DLPFC
chr13:30208739-30210315(-)	ENSG00000102781.13	ENSG00000102781	KATNAL1	0.0048641813296318	2.58000712210737	0.13862555578369	0.889825052763024	0.960903911457728	Junction	DLPFC
chr3:183289221-183295299(-)	ENSG00000053524.11	ENSG00000053524	MCF2L2	0.0054115621275223	3.19917026451786	0.138618277311871	0.889830800388308	0.960903911457728	Junction	DLPFC
chr9:132679804-132683562(+)	ENSG00000125484.11	ENSG00000125484	GTF3C4	-0.0070474528177122	1.32116455512874	-0.138610787236199	0.88983671511788	0.960903911457728	Junction	DLPFC
chr11:103159028-103160931(+)	ENSG00000187240.13	ENSG00000187240	DYNC2H1	0.0064014716147417	1.15060772533979	0.138609552386002	0.889837690249471	0.960903911457728	Junction	DLPFC
chr6:111331785-111333122(-)	ENSG00000009413.15	ENSG00000009413	REV3L	-0.0066231753327951	1.47244066455398	-0.138608055143971	0.889838872585826	0.960903911457728	Junction	DLPFC
chr11:103109770-103113536(+)	ENSG00000187240.13	ENSG00000187240	DYNC2H1	-0.0064222541645301	1.09183269996023	-0.138603769448685	0.889842256898632	0.960903911457728	Junction	DLPFC
chr16:21895793-21896514(-)	ENSG00000185710.9	ENSG00000185710	SMG1P4	-0.0486309179350785	-1.61847261753335	-0.138570578232779	0.88986846728973	0.960912219190331	Junction	DLPFC
chr14:24074126-24074290(+)	ENSG00000100884.9	ENSG00000100884	CPNE6	-0.0063896784109752	2.9825273949795	-0.138568697942291	0.889869952118406	0.960912219190331	Junction	DLPFC
chr4:182793886-182796636(+)	ENSG00000218336.8	ENSG00000218336	TENM3	0.0122446473818775	0.993628319511794	0.138556836145873	0.889879319156317	0.960912219190331	Junction	DLPFC
chr19:17747815-17754316(+)	ENSG00000130475.14	ENSG00000130475	FCHO1	-0.0100350667901218	0.462846351150075	-0.13855328953763	0.889882119849252	0.960912219190331	Junction	DLPFC
chr12:57474477-57474625(-)	ENSG00000123329.17	ENSG00000123329	ARHGAP9	0.0110795492372897	-0.611920190028159	0.138538674563392	0.889893661046909	0.960912219190331	Junction	DLPFC
chr8:144255706-144258776(+)	ENSG00000179832.17	ENSG00000179832	MROH1	-0.0079885451207487	1.33029977273858	-0.138538210977378	0.889894027133316	0.960912219190331	Junction	DLPFC
chr7:158689954-158690567(-)	ENSG00000146918.19	ENSG00000146918	NCAPG2	-0.0084415221636147	0.080490107628225	-0.138535369816019	0.889896270753192	0.960912219190331	Junction	DLPFC
chr1:235716779-235720660(-)	ENSG00000143669.13	ENSG00000143669	LYST	0.0056341046155143	1.47260955915239	0.138520211819352	0.889908240796715	0.960913660796933	Junction	DLPFC
chr3:108569608-108576270(-)	ENSG00000163507.13	ENSG00000163507	KIAA1524	0.0109017018348298	-0.673137865562032	0.138516920041842	0.889910840267569	0.960913660796933	Junction	DLPFC
chr5:70974294-70976159(-)	ENSG00000249437.7	ENSG00000249437	NAIP	0.0190593266844523	-0.339269973460714	0.138490580789429	0.889931640051172	0.960916169149689	Junction	DLPFC
chr20:21333838-21333936(+)	ENSG00000088930.7	ENSG00000088930	XRN2	0.0051101387935616	2.53777639116031	0.138489141857453	0.889932776360244	0.960916169149689	Junction	DLPFC
chr3:53818196-53818937(-)	ENSG00000016391.10	ENSG00000016391	CHDH	0.0085120394640768	0.459370765108838	0.138488474296071	0.889933303526349	0.960916169149689	Junction	DLPFC
chr10:15833710-15834542(-)	ENSG00000148481.13	ENSG00000148481	FAM188A	-0.0028822652446741	4.65706760775744	-0.138480460115034	0.889939632243471	0.960916169149689	Junction	DLPFC
chr1:151178146-151184316(-)	ENSG00000163159.11	ENSG00000163159	VPS72	-0.0050793458451325	1.99763156359252	-0.138457221713842	0.889957983411976	0.960928838813484	Junction	DLPFC
chr2:131501071-131501180(+)	ENSG00000152117.17	ENSG00000152117	AC093838.4	-0.0097712494104964	1.40906322878392	-0.138429768929063	0.889979662719778	0.960938833934262	Junction	DLPFC
chr8:39254517-39257186(+)	ENSG00000197140.14	ENSG00000197140	ADAM32	0.0097284069407051	0.131244905839913	0.13842874017327	0.889980475123975	0.960938833934262	Junction	DLPFC
chr8:90996745-91008742(-)	ENSG00000155099.7	ENSG00000155099	TMEM55A	-0.0040093731012594	2.78853228460654	-0.138392592418236	0.890009020930354	0.9609625105239	Junction	DLPFC
chr7:100104155-100104873(+)	ENSG00000221838.9	ENSG00000221838	AP4M1	0.0079140224452274	0.334417527336054	0.138379049816723	0.890019715531258	0.960966912561666	Junction	DLPFC
chr2:100904787-100925145(+)	ENSG00000170485.16	ENSG00000170485	NPAS2	-0.006151404112544	1.79746151310393	-0.138354653878643	0.890038981069561	0.960972674876723	Junction	DLPFC
chr10:655802-656171(-)				-0.0225273100078593	-1.68134845321049	-0.138343030811896	0.890048159859752	0.960972674876723	Junction	DLPFC
chr19:49449655-49450781(-)	ENSG00000104872.10	ENSG00000104872	PIH1D1	-0.004936973134284	2.72023047775529	-0.138336488975928	0.890053325984733	0.960972674876723	Junction	DLPFC
chr15:56847482-56848478(-)	ENSG00000137871.19	ENSG00000137871	ZNF280D	-0.0114609596720188	-0.704222563650162	-0.138336284541536	0.890053487427808	0.960972674876723	Junction	DLPFC
chrX:48923747-48923850(-)	ENSG00000068308.13	ENSG00000068308	OTUD5	-0.005420655244793	2.17385278230551	-0.138327366110518	0.890060530371135	0.960972674876723	Junction	DLPFC
chr8:134637713-134657560(-)	ENSG00000066827.15	ENSG00000066827	ZFAT	0.0075616550815287	0.382120133352254	0.138322012436381	0.890064758206815	0.960972674876723	Junction	DLPFC
chr6:26466089-26467947(+)	ENSG00000112763.15	ENSG00000112763	BTN2A1	0.0059385042368016	1.08152822132809	0.138308955078494	0.890075069711145	0.960976662996536	Junction	DLPFC
chr2:106434775-106435040(-)	ENSG00000153165.18	ENSG00000153165	RGPD3	-0.0330351848240363	-1.10757810499478	-0.138277926525037	0.890099573293278	0.960995973533357	Junction	DLPFC
chr12:52057260-52057351(+)	ENSG00000123358.19	ENSG00000123358	NR4A1	-0.0137159016760166	0.917030109247931	-0.138260045978939	0.890113693800579	0.961002678131101	Junction	DLPFC
chr14:50766891-50770387(-)	ENSG00000100503.23	ENSG00000100503	NIN	-0.0049213567328573	2.43124519225151	-0.138249997152299	0.890121629509248	0.961002678131101	Junction	DLPFC
chr19:19878608-19880050(+)	ENSG00000256771.2	ENSG00000256771	ZNF253	-0.0097397189276746	0.382702051680523	-0.13824492283231	0.890125636779826	0.961002678131101	Junction	DLPFC
chr9:41162378-41165000(-)	ENSG00000215126.10	ENSG00000215126	CBWD7	-0.0139970146508885	0.364833887782976	-0.138232153605274	0.890135720852412	0.961006420340226	Junction	DLPFC
chr17:60214775-60219669(-)	ENSG00000170832.12	ENSG00000170832	USP32	0.0037142940806784	3.59407885866823	0.138193843350287	0.890165975209905	0.961029277566664	Junction	DLPFC
chr15:44572821-44573546(-)	ENSG00000104133.14	ENSG00000104133	SPG11	-0.0058926791681527	1.36572813838817	-0.138188584190346	0.890170128483888	0.961029277566664	Junction	DLPFC
chr6:46165564-46167433(-)	ENSG00000112796.9	ENSG00000112796	ENPP5	0.0051673390359361	3.36656616350468	0.13816126741078	0.89019170119269	0.961045422554757	Junction	DLPFC
chr16:29807829-29808229(+)	ENSG00000103495.13	ENSG00000103495	MAZ	-0.0044083386420698	3.37582718222464	-0.138134110980345	0.890213147350906	0.961061430680582	Junction	DLPFC
chr10:13657523-13659322(-)	ENSG00000151474.20	ENSG00000151474	FRMD4A	-0.0085369683893315	1.01243598264151	-0.13805624846293	0.890274637907103	0.961117105077067	Junction	DLPFC
chr21:45491315-45492534(+)	ENSG00000182871.14	ENSG00000182871	COL18A1	-0.014535915939797	-0.95020005123747	-0.138046174463596	0.890282593719656	0.961117105077067	Junction	DLPFC
chr2:197503129-197503208(+)	ENSG00000115541.10	ENSG00000115541	HSPE1	-0.0063067672727653	4.37845612660612	-0.138043667738792	0.890284573375339	0.961117105077067	Junction	DLPFC
chrX:23785430-23785519(+)	ENSG00000130066.16	ENSG00000130066	SAT1	-0.0064736807376034	3.88799556736738	-0.13802609376169	0.890298452231099	0.961124942884977	Junction	DLPFC
chr7:104136894-104161071(-)	ENSG00000164815.10	ENSG00000164815	ORC5	0.0051107137333637	1.7667483684885	0.138017504088874	0.890305235843324	0.961125120937244	Junction	DLPFC
chr14:70375772-70388469(-)	ENSG00000258644.5	ENSG00000258644	SYNJ2BP-COX16	-0.0069011675318163	1.25670830737459	-0.138000213368762	0.890318891049162	0.961125579219516	Junction	DLPFC
chr2:8813336-8817617(-)	ENSG00000134313.14	ENSG00000134313	KIDINS220	-0.0036818039118677	4.45041495427163	-0.138000204915109	0.890318897725374	0.961125579219516	Junction	DLPFC
chr11:65501008-65504307(+)				0.0517000278937247	-1.37873689231335	0.137967985021481	0.890344343211994	0.961133598754758	Junction	DLPFC
chr5:150018698-150024261(+)	ENSG00000113716.12	ENSG00000113716	HMGXB3	0.0074620922791829	0.976267347774566	0.137967954975343	0.890344366940821	0.961133598754758	Junction	DLPFC
chr2:97193054-97194725(+)	ENSG00000135976.16	ENSG00000135976	ANKRD36	-0.0072751521677232	2.32217625239293	-0.137962930008402	0.890348335391509	0.961133598754758	Junction	DLPFC
chr17:81104109-81104513(+)	ENSG00000175866.15	ENSG00000175866	BAIAP2	0.0076778355009533	2.87814217345249	0.137952496189451	0.890356575473635	0.961133598754758	Junction	DLPFC
chr2:161224747-161230970(+)	ENSG00000136560.13	ENSG00000136560	TANK	-0.005558323314514	1.75945321356925	-0.137948894181661	0.890359420152938	0.961133598754758	Junction	DLPFC
chr4:39900508-39902346(-)	ENSG00000121892.14	ENSG00000121892	PDS5A	-0.0035109354134373	2.82618195001547	-0.137924586295618	0.890378617300152	0.96113783504433	Junction	DLPFC
chr22:38495938-38498084(-)	ENSG00000100201.19	ENSG00000100201	DDX17	-0.0038822212797885	5.52208465258089	-0.137921456108191	0.890381089369619	0.96113783504433	Junction	DLPFC
chr1:37567765-37568274(-)	ENSG00000134697.12	ENSG00000134697	GNL2	-0.006053370631193	1.65821367566614	-0.137918782566146	0.890383200803665	0.96113783504433	Junction	DLPFC
chr3:50218949-50219880(+)	ENSG00000188338.14	ENSG00000188338	SLC38A3	-0.0124629328926363	0.125006045393604	-0.137872832493944	0.890419490067673	0.96116902927795	Junction	DLPFC
chr9:97465029-97470557(+)	ENSG00000196116.7	ENSG00000196116	TDRD7	-0.0064642651781434	1.27907229830728	-0.137853523430311	0.890434739551203	0.96116902927795	Junction	DLPFC
chr6:36601795-36601961(+)	ENSG00000112081.16	ENSG00000112081	SRSF3	-0.0042954382545853	4.29678902193533	-0.137850470883104	0.890437150327882	0.96116902927795	Junction	DLPFC
chr3:10386513-10388276(-)	ENSG00000157087.16	ENSG00000157087	ATP2B2	0.0127223620977254	-0.591123547416944	0.137848667468478	0.890438574591321	0.96116902927795	Junction	DLPFC
chr9:137043074-137045877(-)	ENSG00000107281.9	ENSG00000107281	NPDC1	-0.0122628994170437	-0.313538272495127	-0.137800958493795	0.890476253325804	0.961188946485373	Junction	DLPFC
chr3:15090540-15095972(-)	ENSG00000131381.12	ENSG00000131381	RBSN	0.0045981894660249	3.13917434736095	0.137792642991079	0.890482820619148	0.961188946485373	Junction	DLPFC
chr10:27167275-27169943(+)	ENSG00000120539.14	ENSG00000120539	MASTL	-0.0101384229668136	-0.224894535917934	-0.137792082983505	0.890483262893824	0.961188946485373	Junction	DLPFC
chr18:51030624-51046919(+)	ENSG00000141646.13	ENSG00000141646	SMAD4	-0.0064467360839643	0.868933880364321	-0.137780320334628	0.890492552636301	0.961188946485373	Junction	DLPFC
chr2:36560866-36578596(-)	ENSG00000171055.14	ENSG00000171055	FEZ2	0.0052196588933861	3.1159244428829	0.137780051710039	0.890492764787097	0.961188946485373	Junction	DLPFC
chr5:121975388-121994598(+)	ENSG00000151304.5	ENSG00000151304	SRFBP1	-0.0074543433794864	1.67943094013204	-0.137775017229232	0.890496740854623	0.961188946485373	Junction	DLPFC
chr21:42854627-42855681(-)	ENSG00000160193.11	ENSG00000160193	WDR4	0.0121758510274109	-0.703365600044274	0.137744587442302	0.890520773359392	0.961193373235851	Junction	DLPFC
chr9:122880126-122880593(-)	ENSG00000056586.15	ENSG00000056586	RC3H2	0.0038589429948477	2.61078959606638	0.137742709272029	0.890522256683506	0.961193373235851	Junction	DLPFC
chr8:22003318-22003902(+)	ENSG00000130227.16	ENSG00000130227	XPO7	-0.0045189610149319	2.25394831282593	-0.137731579940066	0.890531046313259	0.961193373235851	Junction	DLPFC
chr17:42820842-42823747(-)	ENSG00000126581.12	ENSG00000126581	BECN1	0.0037602225004047	2.98888782230782	0.137727939874188	0.890533921136662	0.961193373235851	Junction	DLPFC
chr2:140994136-141005334(-)	ENSG00000168702.17	ENSG00000168702	LRP1B	0.0042469945753232	3.64506713629906	0.137727918791943	0.89053393778684	0.961193373235851	Junction	DLPFC
chr1:117950131-117950833(+)	ENSG00000065183.15	ENSG00000065183	WDR3	-0.0075367328357056	0.996050257108089	-0.137707806961216	0.890549821580862	0.961203372908007	Junction	DLPFC
chr17:44879639-44880553(-)	ENSG00000108883.12	ENSG00000108883	EFTUD2	0.0040135436888154	2.75668877940959	0.13765569791827	0.890590976135264	0.961234541869813	Junction	DLPFC
chr1:94828587-94837710(+)	ENSG00000143036.16	ENSG00000143036	SLC44A3	0.0130024609339023	-0.639710631586116	0.137654479615267	0.890591938327217	0.961234541869813	Junction	DLPFC
chr11:123726992-123727475(-)	ENSG00000166261.10	ENSG00000166261	ZNF202	0.0091180092258456	0.639847846022926	0.137632318261241	0.89060944096068	0.961238831549534	Junction	DLPFC
chr12:98537573-98544229(+)	ENSG00000120802.13	ENSG00000120802	TMPO	-0.0134868275943183	-0.252619974927939	-0.137620456485189	0.89061880919719	0.961238831549534	Junction	DLPFC
chr12:57210481-57210717(+)	ENSG00000123384.13	ENSG00000123384	LRP1	0.0058382808216183	2.52891387854912	0.137619848461352	0.890619289404875	0.961238831549534	Junction	DLPFC
chr2:207724875-207726841(+)	ENSG00000163249.10	ENSG00000163249	CCNYL1	0.0046995017126168	1.84669206925752	0.137612301201095	0.890625250115936	0.961238831549534	Junction	DLPFC
chr3:50617785-50640365(+)	ENSG00000114738.10	ENSG00000114738	MAPKAPK3	-0.0096735908236378	-0.272549375244861	-0.137601627457449	0.8906336800865	0.961238831549534	Junction	DLPFC
chr17:4977193-4978503(-)	ENSG00000108509.20	ENSG00000108509	CAMTA2	-0.0069415693161225	2.39800042233503	-0.137586751996615	0.890645428534106	0.961238831549534	Junction	DLPFC
chr12:6862559-6863185(+)	ENSG00000111667.13	ENSG00000111667	USP5	0.0032201384730533	3.83630932911335	0.137584811946236	0.890646960762716	0.961238831549534	Junction	DLPFC
chr18:62143347-62145908(-)	ENSG00000197563.9	ENSG00000197563	PIGN	-0.0064542398619187	1.39315402349662	-0.137582396488403	0.890648868463025	0.961238831549534	Junction	DLPFC
chr3:184167712-184167897(+)	ENSG00000161202.17	ENSG00000161202	DVL3	0.0045191585250674	1.91119538910387	0.137562199558078	0.890664819786957	0.961248902947902	Junction	DLPFC
chr7:30579129-30579230(-)	ENSG00000196295.11	ENSG00000196295	AC005154.6	-0.0067630378063092	1.59520120056291	-0.137530938799506	0.890689509294128	0.961266675515827	Junction	DLPFC
chr13:37051584-37059558(-)	ENSG00000102710.19	ENSG00000102710	SUPT20H	-0.0087621649792777	0.629999871422419	-0.137503646897804	0.890711064315637	0.961266675515827	Junction	DLPFC
chrX:155280069-155298784(-)	ENSG00000155962.12	ENSG00000155962	CLIC2	0.0097268592892694	-0.255070318663085	0.137502823383532	0.890711714724775	0.961266675515827	Junction	DLPFC
chr14:64523403-64531860(+)	ENSG00000126804.13	ENSG00000126804	ZBTB1	0.0098699664607803	-0.0531162523797694	0.137492767218273	0.890719657060329	0.961266675515827	Junction	DLPFC
chr10:80078787-80081840(+)	ENSG00000133678.13	ENSG00000133678	TMEM254	0.010117619331608	0.0641911741531434	0.137487393022945	0.890723901591612	0.961266675515827	Junction	DLPFC
chr6:165396460-165413500(-)	ENSG00000112541.13	ENSG00000112541	PDE10A	0.0091762161692028	0.159899794862783	0.137486556218473	0.890724562498793	0.961266675515827	Junction	DLPFC
chr6:72295967-72296826(+)	ENSG00000079841.18	ENSG00000079841	RIMS1	0.0107073606243634	-0.478873360316189	0.137482678759104	0.890727624912602	0.961266675515827	Junction	DLPFC
chr11:66870454-66870774(-)	ENSG00000173599.13	ENSG00000173599	PC	0.0056472750444327	2.25002271894629	0.137467081833169	0.890739943366759	0.961272825571389	Junction	DLPFC
chr6:43610724-43613659(+)	ENSG00000170734.11	ENSG00000170734	POLH	0.0095267974572335	-0.251602854409261	0.137452502289098	0.890751458316537	0.961278108412438	Junction	DLPFC
chr6:31148512-31148617(-)	ENSG00000204536.13	ENSG00000204536	CCHCR1	-0.009357112450419	-0.126615484546243	-0.137422843771841	0.890774882737505	0.961296243501788	Junction	DLPFC
chr9:87728150-87728249(+)	ENSG00000135047.14	ENSG00000135047	CTSL	-0.0056284552338307	3.7168472793741	-0.137399494140255	0.890793324441543	0.961300221615577	Junction	DLPFC
chr3:50348242-50348316(-)	ENSG00000114388.12	ENSG00000114388	NPRL2	0.0075528158762362	1.26429987580239	0.137394838658242	0.890797001381231	0.961300221615577	Junction	DLPFC
chr1:10297247-10320042(+)	ENSG00000054523.17	ENSG00000054523	KIF1B	-0.0033327539569467	5.3434618123533	-0.13739303152138	0.890798428674085	0.961300221615577	Junction	DLPFC
chr7:23505570-23505745(-)	ENSG00000164548.10	ENSG00000164548	TRA2A	0.0059046706957488	2.52890498448714	0.137383661511416	0.890805829197443	0.961301064029112	Junction	DLPFC
chr22:23683868-23690231(-)	ENSG00000272578.5	ENSG00000272578	AP000347.2	-0.0152600730043618	0.0985215997039012	-0.137364912413658	0.890820637442598	0.961309900313522	Junction	DLPFC
chr9:127910059-127912267(-)	ENSG00000136840.18	ENSG00000136840	ST6GALNAC4	0.0102191268028943	-0.139008564323841	0.137355414835421	0.890828138749718	0.96131063090497	Junction	DLPFC
chr1:109671383-109671472(+)	ENSG00000213366.12	ENSG00000213366	GSTM2	-0.0065848693262925	1.77856412108015	-0.137347291868592	0.890834554379192	0.96131063090497	Junction	DLPFC
chr13:20229750-20231381(-)	ENSG00000121742.16	ENSG00000121742	GJB6	0.0155160314116787	-0.564471400234596	0.137313856011708	0.890860962548434	0.961325895808037	Junction	DLPFC
chr12:111525317-111552279(-)	ENSG00000204842.14	ENSG00000204842	ATXN2	-0.004289253009733	3.69149958554785	-0.137312618064439	0.890861940301125	0.961325895808037	Junction	DLPFC
chr22:37808164-37810026(+)	ENSG00000100116.16	ENSG00000100116	GCAT	0.0082278200816543	0.163084674401519	0.137294400190226	0.890876329120293	0.961334278981907	Junction	DLPFC
chr12:2612014-2634296(+)	ENSG00000151067.21	ENSG00000151067	CACNA1C	0.0082748160829098	1.04700785337268	0.13728526551912	0.890883543868658	0.9613349206324	Junction	DLPFC
chr5:1330384-1331798(-)	ENSG00000049656.13	ENSG00000049656	CLPTM1L	0.0039875736536646	2.16560608747954	0.137226982725887	0.89092957701352	0.96137745013072	Junction	DLPFC
chr16:90022725-90027635(+)	ENSG00000141013.15	ENSG00000141013	GAS8	0.0092063560283711	0.058634235284831	0.137159729197853	0.890982695918205	0.961427624987488	Junction	DLPFC
chr12:109561105-109561419(-)	ENSG00000139428.11	ENSG00000139428	MMAB	-0.0108591926503753	0.67082411064364	-0.137127923796744	0.891007816973257	0.96144443520047	Junction	DLPFC
chr1:11144756-11144967(-)	ENSG00000198793.12	ENSG00000198793	MTOR	0.004543394770714	2.23311461583416	0.137120535408779	0.89101365260477	0.96144443520047	Junction	DLPFC
chr1:32076847-32077163(+)	ENSG00000121775.17	ENSG00000121775	TMEM39B	0.0116245383437429	-0.535756295456917	0.137114857717653	0.891018137066492	0.96144443520047	Junction	DLPFC
chr1:61787973-61791347(+)	ENSG00000132849.19	ENSG00000132849	PATJ	0.0104092277310203	-0.596745426359908	0.137102760774867	0.891027691715023	0.961447600831528	Junction	DLPFC
chr3:177065023-177197120(-)	ENSG00000177565.16	ENSG00000177565	TBL1XR1	-0.020146709718815	-0.91205623304254	-0.137083607312945	0.891042819916682	0.961456780414337	Junction	DLPFC
chr16:70510022-70512238(-)	ENSG00000103051.18	ENSG00000103051	COG4	0.0045015781860266	2.16666899877546	0.137048338534181	0.891070676770723	0.961467286775186	Junction	DLPFC
chr1:148586470-148587300(-)	ENSG00000270629.5	ENSG00000270629	NBPF14	-0.0165901592588468	-0.690746018934707	-0.137045132592921	0.891073208972773	0.961467286775186	Junction	DLPFC
chr6:35084259-35085765(+)	ENSG00000064999.13	ENSG00000064999	ANKS1A	-0.0056162650541818	1.7703529331469	-0.137041323043928	0.891076217933835	0.961467286775186	Junction	DLPFC
chr9:34096782-34098323(-)	ENSG00000198876.12	ENSG00000198876	DCAF12	-0.0053923262841834	1.39353536503265	-0.137037748884647	0.891079040974457	0.961467286775186	Junction	DLPFC
chr14:92717462-92718746(-)	ENSG00000100600.14	ENSG00000100600	LGMN	-0.0046909955454679	2.86428421517153	-0.137023481393617	0.891090310129795	0.961467319470063	Junction	DLPFC
chr10:31839712-31843460(-)	ENSG00000165322.17	ENSG00000165322	ARHGAP12	0.0085720408825283	1.28069001921005	0.13701043061805	0.891100618283685	0.961467319470063	Junction	DLPFC
chr12:55828715-55829488(-)	ENSG00000135392.15	ENSG00000135392	DNAJC14	0.0083702014316427	0.091616884021833	0.137005804719756	0.891104272053467	0.961467319470063	Junction	DLPFC
chr16:70366862-70370222(+)	ENSG00000260537.2	ENSG00000260537	RP11-529K1.3	-0.004565109093893	2.04423334435768	-0.137003235287761	0.891106301522561	0.961467319470063	Junction	DLPFC
chr5:67114220-67118681(+)	ENSG00000069020.18	ENSG00000069020	MAST4	-0.0055658100918104	2.38875662891091	-0.136995053225129	0.891112764139799	0.961467319470063	Junction	DLPFC
chr11:74994721-75005412(+)	ENSG00000162139.9	ENSG00000162139	NEU3	-0.0087418144738686	0.228493129514007	-0.136987414636134	0.89111879749994	0.961467319470063	Junction	DLPFC
chr1:160261359-160262448(-)	ENSG00000132716.18	ENSG00000132716	DCAF8	-0.00924259457997	-0.407442504683926	-0.136965015047823	0.891136489911745	0.961479264774828	Junction	DLPFC
chr20:62195950-62197851(+)	ENSG00000101181.17	ENSG00000101181	MTG2	0.0078440897644237	0.422780567159098	0.136955137743196	0.891144291560861	0.961480538481167	Junction	DLPFC
chr15:49156017-49201161(+)	ENSG00000156958.14	ENSG00000156958	GALK2	-0.005512351135268	1.38038777831637	-0.136941466191409	0.891155090136627	0.96148253002116	Junction	DLPFC
chr19:16361985-16377121(-)	ENSG00000127527.13	ENSG00000127527	EPS15L1	-0.0058334083036501	1.73629887145406	-0.136931913558238	0.891162635366252	0.96148253002116	Junction	DLPFC
chr22:26492369-26494138(-)	ENSG00000100109.16	ENSG00000100109	TFIP11	0.0061768435379777	1.5317696849762	0.136899966520735	0.891187869081002	0.96148253002116	Junction	DLPFC
chr4:55359489-55364073(+)	ENSG00000128039.10	ENSG00000128039	SRD5A3	0.0088888204656059	0.219088687765689	0.13689951830934	0.891188223106431	0.96148253002116	Junction	DLPFC
chr14:67269784-67279249(+)	ENSG00000072415.8	ENSG00000072415	MPP5	0.0088957271995586	-0.0082418259097917	0.136894478615944	0.891192203773379	0.96148253002116	Junction	DLPFC
chr1:207761447-207767012(+)	ENSG00000117335.19	ENSG00000117335	CD46	-0.0051318133046825	3.29781760567849	-0.136888807451406	0.891196683219262	0.96148253002116	Junction	DLPFC
chr6:100606861-100606950(-)	ENSG00000112249.13	ENSG00000112249	ASCC3	0.0058730772141226	1.32199583467077	0.136888051202532	0.891197280552909	0.96148253002116	Junction	DLPFC
chr5:146203825-146218984(+)	ENSG00000275740.1	ENSG00000275740	RP11-449H3.3	0.0054880977221097	1.57979401726587	0.136885739417916	0.891199106548392	0.96148253002116	Junction	DLPFC
chr12:124912507-124913190(-)				-0.02019338364764	3.88262521475759	-0.136875419846445	0.891207257613632	0.961484180587711	Junction	DLPFC
chr17:82726603-82726832(+)	ENSG00000141560.14	ENSG00000141560	FN3KRP	-0.0054481035784152	1.97998854100851	-0.136858477838981	0.891220639532336	0.961489700466541	Junction	DLPFC
chr19:40807275-40807483(+)	ENSG00000171570.10	ENSG00000171570	RAB4B-EGLN2	-0.0048281677831203	2.88441077073864	-0.136852176929269	0.891225616415754	0.961489700466541	Junction	DLPFC
chr9:75017449-75028011(-)	ENSG00000156017.12	ENSG00000156017	CARNMT1	-0.0091068336644132	0.13772778193918	-0.136837198437824	0.891237447455707	0.961493189319769	Junction	DLPFC
chr6:111389211-111390085(-)	ENSG00000009413.15	ENSG00000009413	REV3L	-0.0045187242763464	3.17526811601295	-0.136826319717362	0.891246040230569	0.961493189319769	Junction	DLPFC
chrX:78138925-78139560(-)	ENSG00000187325.4	ENSG00000187325	TAF9B	0.0074356272915116	2.56469257056513	0.136822934701214	0.891248713955869	0.961493189319769	Junction	DLPFC
chr22:23273775-23283976(+)	ENSG00000186716.19	ENSG00000186716	BCR	-0.0059295829605172	3.00317284437591	-0.136807546261714	0.891260868850026	0.961499159095342	Junction	DLPFC
chr1:27356100-27356387(-)	ENSG00000142733.14	ENSG00000142733	MAP3K6	0.0128235203589331	-0.951307297231204	0.136788581474806	0.891275848635387	0.961506345511965	Junction	DLPFC
chr15:74412013-74414546(-)	ENSG00000138623.9	ENSG00000138623	SEMA7A	0.005770105559609	1.99658689495025	0.136782347235365	0.89128077290533	0.961506345511965	Junction	DLPFC
chr2:27387159-27409302(-)	ENSG00000115241.10	ENSG00000115241	PPM1G	-0.0075572508075984	1.00010777368171	-0.13676156524351	0.89129718811177	0.961516911012358	Junction	DLPFC
chr13:52664058-52665636(+)	ENSG00000165416.14	ENSG00000165416	SUGT1	-0.0052704392676436	3.12613133844257	-0.136741157242433	0.891313307957223	0.961524691682593	Junction	DLPFC
chr14:73260830-73261155(+)	ENSG00000100767.15	ENSG00000100767	PAPLN	0.011847340196485	-0.163059319119169	0.136735668477572	0.891317643423399	0.961524691682593	Junction	DLPFC
chr11:67289551-67290077(+)	ENSG00000172932.14	ENSG00000172932	ANKRD13D	0.009441584853985	0.388606718885759	0.136706027138189	0.89134105658411	0.961541093543191	Junction	DLPFC
chr9:127404992-127405419(+)	ENSG00000136856.17	ENSG00000136856	SLC2A8	-0.0107071390740347	-0.544446704012294	-0.13669965381435	0.891346090770377	0.961541093543191	Junction	DLPFC
chr1:202604622-202605594(-)	ENSG00000143858.11	ENSG00000143858	SYT2	0.013124107750828	0.268427547736655	0.136673001313781	0.891367143200703	0.96155197346463	Junction	DLPFC
chr6:304662-311879(+)	ENSG00000112679.14	ENSG00000112679	DUSP22	-0.0065072075074544	1.98212826760303	-0.136670119296259	0.891369419669874	0.96155197346463	Junction	DLPFC
chr1:230907020-230908711(-)	ENSG00000143643.12	ENSG00000143643	TTC13	0.0084167073651192	0.525313702668088	0.136639675179572	0.891393467147315	0.961570771218356	Junction	DLPFC
chr3:62292557-62293160(+)	ENSG00000144724.19	ENSG00000144724	PTPRG	0.0052738741527814	2.55818191849375	0.136625957366218	0.891404302732025	0.961575316764808	Junction	DLPFC
chr16:47587764-47588904(+)	ENSG00000102893.15	ENSG00000102893	PHKB	-0.0039173243302459	2.99713573697124	-0.1365861372485	0.891435756421463	0.961579619321112	Junction	DLPFC
chr10:100207333-100209594(-)	ENSG00000213341.10	ENSG00000213341	CHUK	-0.0079541309612045	1.15685041202842	-0.136584321427557	0.891437190732413	0.961579619321112	Junction	DLPFC
chr11:65998744-65999349(-)	ENSG00000175376.8	ENSG00000175376	EIF1AD	0.0053690368769581	1.78012085924796	0.136558169513079	0.891457848082626	0.961579619321112	Junction	DLPFC
chr11:113736823-113737571(-)	ENSG00000086827.8	ENSG00000086827	ZW10	0.0068823598554092	0.74536201011856	0.136539173983072	0.891472852663999	0.961579619321112	Junction	DLPFC
chr15:50465192-50471632(+)	ENSG00000138592.13	ENSG00000138592	USP8	0.0043719809927007	2.55482935339631	0.136539016112584	0.891472977366163	0.961579619321112	Junction	DLPFC
chr6:43203593-43203853(+)	ENSG00000112659.13	ENSG00000112659	CUL9	-0.007930385035248	0.429804637738825	-0.136527260408651	0.891482263224012	0.961579619321112	Junction	DLPFC
chr15:40392024-40393468(+)	ENSG00000128944.13	ENSG00000128944	KNSTRN	-0.0071683190096938	1.27609753387635	-0.136526583289037	0.891482798082824	0.961579619321112	Junction	DLPFC
chr16:67948160-67949799(-)	ENSG00000124067.16	ENSG00000124067	SLC12A4	-0.0100913848148871	0.370908877379763	-0.136524439489363	0.891484491476935	0.961579619321112	Junction	DLPFC
chr7:17821682-17826021(-)	ENSG00000071189.21	ENSG00000071189	SNX13	0.0124892582944162	-0.754491468621791	0.136524402957181	0.891484520333825	0.961579619321112	Junction	DLPFC
chr8:104031770-104068511(+)	ENSG00000176406.21	ENSG00000176406	RIMS2	-0.029647672338153	-1.47664346944614	-0.13651969126293	0.891488242117712	0.961579619321112	Junction	DLPFC
chr14:21019977-21020557(-)	ENSG00000165795.22	ENSG00000165795	NDRG2	-0.0327698148038994	-1.97932020097334	-0.136514414520001	0.89149241023839	0.961579619321112	Junction	DLPFC
chr19:23755552-23758746(-)	ENSG00000196172.9	ENSG00000196172	ZNF681	0.0142482975184886	-0.815261474900745	0.136514017434912	0.891492723897637	0.961579619321112	Junction	DLPFC
chr8:86435705-86438584(+)	ENSG00000123124.13	ENSG00000123124	WWP1	0.0042691050307615	2.40100852531446	0.136511927371469	0.891494374848165	0.961579619321112	Junction	DLPFC
chr3:65430882-65437154(-)	ENSG00000151276.23	ENSG00000151276	MAGI1	0.0046502635537847	2.46615419768987	0.136500856644504	0.891503119673134	0.961581133731013	Junction	DLPFC
chr22:17143132-17145023(-)	ENSG00000069998.12	ENSG00000069998	CECR5	0.0081316734259343	0.265185706020094	0.136485104700377	0.891515562238797	0.961581133731013	Junction	DLPFC
chr1:242114027-242124467(-)	ENSG00000180287.16	ENSG00000180287	PLD5	-0.0096570732369655	-0.255984583428266	-0.136483363582194	0.891516937561302	0.961581133731013	Junction	DLPFC
chr1:162772248-162773468(+)	ENSG00000162733.16	ENSG00000162733	DDR2	0.0103571707383258	0.397935821165651	0.136476617730475	0.891522266164015	0.961581133731013	Junction	DLPFC
chr4:113454516-113457290(-)	ENSG00000145349.16	ENSG00000145349	CAMK2D	0.0088768367941122	0.836486781493872	0.136467392029868	0.89152955362734	0.96158143143073	Junction	DLPFC
chr7:149494116-149494203(-)	ENSG00000181220.15	ENSG00000181220	ZNF746	-0.0096137526292914	0.391607406826998	-0.136459502277784	0.891535785820291	0.96158143143073	Junction	DLPFC
chr1:67372784-67379985(+)	ENSG00000081985.10	ENSG00000081985	IL12RB2	0.0130341718546327	-0.843041359159419	0.13643905383964	0.891551938274486	0.96159171078226	Junction	DLPFC
chr3:78646191-78651731(-)	ENSG00000169855.19	ENSG00000169855	ROBO1	-0.0123915456588935	-0.422959371613792	-0.136408337043439	0.89157620190659	0.961606207149403	Junction	DLPFC
chr5:134896425-134899488(+)	ENSG00000113621.14	ENSG00000113621	TXNDC15	0.0034908305726438	3.14403967547776	0.136405272355523	0.891578622752548	0.961606207149403	Junction	DLPFC
chr6:56515669-56517196(-)	ENSG00000151914.19	ENSG00000151914	DST	-0.0186243379702587	-0.221250006941138	-0.136381406226902	0.891597475023642	0.961619397935853	Junction	DLPFC
chr17:36509136-36510745(-)	ENSG00000278259.4	ENSG00000278259	MYO19	-0.0098902303743882	-0.190602019133771	-0.136348790348696	0.891623238973988	0.961635150596571	Junction	DLPFC
chr1:1668473-1675462(-)	ENSG00000189339.11	ENSG00000189339	SLC35E2B	-0.0201749589386701	-0.621824271776866	-0.136346149531929	0.891625325014279	0.961635150596571	Junction	DLPFC
chr4:42485669-42503449(-)	ENSG00000124406.16	ENSG00000124406	ATP8A1	-0.0053785681662028	4.33864512959372	-0.136310051718668	0.891653839560694	0.96165093981045	Junction	DLPFC
chr6:31784309-31784393(-)	ENSG00000204394.12	ENSG00000204394	VARS	-0.0057025355695877	1.69741095183419	-0.136295537818785	0.89166530448519	0.96165093981045	Junction	DLPFC
chr6:147112862-147119416(-)	ENSG00000233452.6	ENSG00000233452	STXBP5-AS1	0.0156906623150493	-0.446942705013497	0.136294274724186	0.891666302239063	0.96165093981045	Junction	DLPFC
chrX:17746099-17749399(+)	ENSG00000047634.14	ENSG00000047634	SCML1	-0.0092660410637428	0.0851507603859511	-0.136292430013172	0.891667759428375	0.96165093981045	Junction	DLPFC
chr6:25113783-25114990(-)	ENSG00000168405.14	ENSG00000168405	CMAHP	0.012361063582135	-0.575134446314029	0.13628569926836	0.891673076236848	0.96165093981045	Junction	DLPFC
chr9:96641887-96645892(-)	ENSG00000158122.11	ENSG00000158122	AAED1	-0.0117741622047821	-0.485955105238335	-0.13622497296301	0.891721045909141	0.961695531761704	Junction	DLPFC
chr7:73447380-73449541(-)	ENSG00000009954.10	ENSG00000009954	BAZ1B	-0.0042027866304824	3.21704257491683	-0.136205206663559	0.891736660034108	0.961705228781447	Junction	DLPFC
chr10:17235390-17235845(+)	ENSG00000026025.14	ENSG00000026025	VIM	0.0089474438227335	4.20328221659463	0.136192955103156	0.891746338012222	0.961708523788391	Junction	DLPFC
chr4:87494599-87494980(-)	ENSG00000152583.12	ENSG00000152583	SPARCL1	0.0041256466895389	8.51842352873213	0.136180913332806	0.891755850284894	0.961709997066809	Junction	DLPFC
chr3:133623194-133623310(-)	ENSG00000163781.12	ENSG00000163781	TOPBP1	0.005093225617124	1.88922987714801	0.136174458107825	0.891760949529935	0.961709997066809	Junction	DLPFC
chr6:136846182-136866626(+)	ENSG00000112357.12	ENSG00000112357	PEX7	-0.0094101277354219	0.0129637464501763	-0.136153605069587	0.891777422224594	0.961720619599431	Junction	DLPFC
chr7:77311450-77311840(-)	ENSG00000186088.15	ENSG00000186088	GSAP	0.0080826234939805	0.557905312342953	0.13613099146462	0.891795285718194	0.961725050954697	Junction	DLPFC
chr16:19788923-19827025(+)	ENSG00000174628.16	ENSG00000174628	IQCK	-0.0086043610646447	0.500497200976383	-0.136130754821769	0.891795472653212	0.961725050954697	Junction	DLPFC
chr2:32476345-32477367(+)	ENSG00000115760.13	ENSG00000115760	BIRC6	0.0040463987197898	3.48107745805428	0.13611924928738	0.891804561408654	0.961725050954697	Junction	DLPFC
chrX:52064544-52064628(-)	ENSG00000187243.16	ENSG00000187243	MAGED4B	-0.0148241056999338	0.953813011632479	-0.136114867804738	0.891808022548835	0.961725050954697	Junction	DLPFC
chr9:95446392-95446910(-)	ENSG00000185920.15	ENSG00000185920	PTCH1	-0.0093951468114352	-0.117723324721318	-0.136096833870829	0.891822268427199	0.961730440409814	Junction	DLPFC
chr16:66563218-66565885(+)	ENSG00000217555.12	ENSG00000217555	CKLF	-0.0071847750375036	0.934440691633099	-0.136081141842934	0.891834664349035	0.961730440409814	Junction	DLPFC
chr19:55099096-55103408(-)	ENSG00000125503.12	ENSG00000125503	PPP1R12C	-0.0067574885936784	1.95433479493519	-0.136076885985077	0.891838026269718	0.961730440409814	Junction	DLPFC
chr20:442044-445049(-)	ENSG00000125875.13	ENSG00000125875	TBC1D20	-0.0046945798469841	1.95518223860402	-0.136075005717868	0.89183951158997	0.961730440409814	Junction	DLPFC
chr9:127447727-127447876(-)	ENSG00000197958.12	ENSG00000197958	RPL12	-0.0060195355932003	5.40570302228103	-0.13601778053037	0.891884716905603	0.961762399889567	Junction	DLPFC
chr3:172762973-172764277(+)	ENSG00000114346.13	ENSG00000114346	ECT2	0.0073101404535442	0.668164146238859	0.136016218242618	0.891885951047372	0.961762399889567	Junction	DLPFC
chr1:175391439-175393779(-)	ENSG00000116147.16	ENSG00000116147	TNR	-0.005150739340357	2.78950694881998	-0.136000265505914	0.891898553055026	0.961762399889567	Junction	DLPFC
chr21:8402073-8446266(+)				-0.0275024792044787	-1.60915198286972	-0.135998433308399	0.891900000417666	0.961762399889567	Junction	DLPFC
chr2:43570511-43571706(-)	ENSG00000115970.18	ENSG00000115970	THADA	-0.0079457758243778	1.10955357004983	-0.135995568052705	0.891902263855609	0.961762399889567	Junction	DLPFC
chr16:67540206-67540299(+)	ENSG00000039523.18	ENSG00000039523	FAM65A	0.0069132651625537	2.43820219957213	0.135987013167848	0.891909021879369	0.961762545413433	Junction	DLPFC
chr17:44865066-44867806(-)	ENSG00000108883.12	ENSG00000108883	EFTUD2	-0.0046812163942332	2.29125331428559	-0.135959920525867	0.891930424056755	0.961778481888627	Junction	DLPFC
chr22:20988873-20989624(+)	ENSG00000099949.18	ENSG00000099949	LZTR1	-0.0048618105235408	2.18561329174793	-0.135922583016511	0.89195991942707	0.961789553115282	Junction	DLPFC
chr5:661261-661365(-)				-0.0367287424759439	-0.897919679289953	-0.135911432402882	0.891968728064036	0.961789553115282	Junction	DLPFC
chr9:133334602-133336038(-)	ENSG00000148296.6	ENSG00000148296	SURF6	0.0068716528014864	2.03788801300089	0.135909386505642	0.891970344260495	0.961789553115282	Junction	DLPFC
chr20:32150876-32155102(+)	ENSG00000101337.15	ENSG00000101337	TM9SF4	0.0057352296659771	1.52375582608896	0.135907153142044	0.891972108550178	0.961789553115282	Junction	DLPFC
chr5:79763210-79788970(+)	ENSG00000164309.14	ENSG00000164309	CMYA5	-0.0131055298602446	-0.610488271026852	-0.135905002452675	0.891973807530227	0.961789553115282	Junction	DLPFC
chr19:6452480-6454322(-)	ENSG00000125648.14	ENSG00000125648	SLC25A23	0.0122366113567407	-0.726894413627169	0.13588538367653	0.891989305797523	0.96179270085096	Junction	DLPFC
chr19:18765529-18768484(+)	ENSG00000105662.15	ENSG00000105662	CRTC1	0.0132062070334701	-0.641609952936104	0.135884538669384	0.891989973329727	0.96179270085096	Junction	DLPFC
chr19:15368323-15370145(-)	ENSG00000105127.8	ENSG00000105127	AKAP8	-0.0091252669853622	0.580805324651205	-0.135870620608983	0.892000968222399	0.961793448559331	Junction	DLPFC
chr6:43206236-43206320(+)	ENSG00000112659.13	ENSG00000112659	CUL9	0.0058788734737088	1.10293178776822	0.135866892490467	0.892003913339106	0.961793448559331	Junction	DLPFC
chr2:99449505-99462495(-)	ENSG00000135945.9	ENSG00000135945	REV1	0.0049180787255747	1.9714714950524	0.135853355258137	0.892014607413297	0.961793603001758	Junction	DLPFC
chr14:39327023-39345903(+)	ENSG00000258941.3	ENSG00000258941	RP11-407N17.3	-0.0046942401362904	1.68369684437337	-0.13584994283714	0.892017303143456	0.961793603001758	Junction	DLPFC
chr3:129451999-129458598(+)	ENSG00000163913.11	ENSG00000163913	IFT122	0.0089524696791851	0.715128622011608	0.135840078391801	0.892025095824037	0.961794863862427	Junction	DLPFC
chr11:1456688-1459191(+)	ENSG00000174672.15	ENSG00000174672	BRSK2	0.0074096367256343	1.3383992697239	0.13581107162029	0.892048010554234	0.961801895798723	Junction	DLPFC
chr19:48806718-48806999(-)	ENSG00000105552.14	ENSG00000105552	BCAT2	-0.0095642327503904	0.26554808624108	-0.135810157825555	0.892048732434036	0.961801895798723	Junction	DLPFC
chr13:30280224-30283615(-)	ENSG00000102781.13	ENSG00000102781	KATNAL1	-0.0039816823916885	3.07369223783281	-0.135802692268918	0.892054630079771	0.961801895798723	Junction	DLPFC
chr6:105278439-105281745(-)	ENSG00000085377.13	ENSG00000085377	PREP	-0.0064243171627228	2.15721149779824	-0.135796892779471	0.892059211568702	0.961801895798723	Junction	DLPFC
chr12:19473356-19493799(+)	ENSG00000139154.14	ENSG00000139154	AEBP2	-0.0035366708343405	2.96826565651503	-0.135789901743512	0.892064734362052	0.961801895798723	Junction	DLPFC
chr3:50110464-50110678(+)	ENSG00000003756.16	ENSG00000003756	RBM5	-0.0055149399372946	2.80292914065115	-0.13577198093271	0.892078891506026	0.96180253876335	Junction	DLPFC
chr12:88045780-88046806(+)	ENSG00000133641.17	ENSG00000133641	C12orf29	-0.0040814676670667	3.2669330294245	-0.135765512330427	0.892084001603269	0.96180253876335	Junction	DLPFC
chr5:33998828-34004573(-)	ENSG00000242110.7	ENSG00000242110	AMACR	0.0096141692790618	0.839825058198109	0.135763994401281	0.892085200744819	0.96180253876335	Junction	DLPFC
chr22:21958694-21959131(-)	ENSG00000100038.19	ENSG00000100038	TOP3B	0.0095889538296193	-0.134824988223637	0.13571494955165	0.892123945583147	0.961831760108521	Junction	DLPFC
chr1:45551156-45561788(+)	ENSG00000117448.13	ENSG00000117448	AKR1A1	-0.0069888582685507	1.73064677992763	-0.135712917301188	0.892125551042025	0.961831760108521	Junction	DLPFC
chr11:14818394-14819135(+)	ENSG00000152270.8	ENSG00000152270	PDE3B	-0.0070735589225068	0.814042963457314	-0.13566657738466	0.892162159263633	0.96186408739492	Junction	DLPFC
chr9:13205108-13205915(-)	ENSG00000107186.16	ENSG00000107186	MPDZ	-0.0043700700091932	3.42248956930181	-0.135657552204302	0.892169289122117	0.96186463301888	Junction	DLPFC
chr1:23323733-23337753(-)	ENSG00000125944.18	ENSG00000125944	HNRNPR	0.0085765260435254	0.58657919798761	0.135645571265621	0.892178754032064	0.961865576155536	Junction	DLPFC
chr13:114073838-114132434(-)	ENSG00000185989.10	ENSG00000185989	RASA3	-0.0079080495241423	0.657496311826847	-0.135631506727297	0.892189864999913	0.961865576155536	Junction	DLPFC
chr22:19970744-19971215(-)	ENSG00000099889.13	ENSG00000099889	ARVCF	-0.0112201445433176	-0.796292709778935	-0.135631291207859	0.892190035260168	0.961865576155536	Junction	DLPFC
chr9:93231109-93234807(+)	ENSG00000165238.16	ENSG00000165238	WNK2	-0.0073150187947901	2.48174489651591	-0.135600913973399	0.89221403331098	0.961873337540273	Junction	DLPFC
chr10:104162404-104164093(-)	ENSG00000197748.12	ENSG00000197748	CFAP43	0.0113889212607602	-0.607447411395337	0.135600105953932	0.892214671648659	0.961873337540273	Junction	DLPFC
chr11:533613-533765(-)	ENSG00000174775.16	ENSG00000174775	HRAS	-0.0043653902180941	2.3323730499779	-0.135588733284491	0.892223656097333	0.961873337540273	Junction	DLPFC
chr19:50715731-50716274(-)	ENSG00000161681.15	ENSG00000161681	SHANK1	0.0095052306089127	2.62608151420263	0.135588640041368	0.892223729759783	0.961873337540273	Junction	DLPFC
chr6:111349337-111351675(-)	ENSG00000009413.15	ENSG00000009413	REV3L	-0.0041624421148088	2.41679435026509	-0.135572332216218	0.892236613023151	0.961876542464143	Junction	DLPFC
chr1:211968708-211975165(-)	ENSG00000143493.12	ENSG00000143493	INTS7	-0.0076736435629287	0.648170760547688	-0.135568107816396	0.89223995032478	0.961876542464143	Junction	DLPFC
chr10:125854204-125859602(-)	ENSG00000089876.11	ENSG00000089876	DHX32	0.007294523206956	0.799256052003385	0.135543129063319	0.892259683731254	0.961890675070529	Junction	DLPFC
chr15:24948390-24964575(+)				0.0173993310351219	-1.39926362353382	0.135515189926619	0.892281755942869	0.961900525218509	Junction	DLPFC
chr6:32851150-32852108(-)	ENSG00000168394.10	ENSG00000168394	TAP1	-0.0123952278715403	0.305900599253782	-0.135514793821088	0.892282068871004	0.961900525218509	Junction	DLPFC
chr21:45204737-45220835(+)	ENSG00000197381.15	ENSG00000197381	ADARB1	0.0091843206335966	1.48421723457423	0.135496102304814	0.892296835412878	0.96190055186863	Junction	DLPFC
chr16:1501500-1501662(+)	ENSG00000100726.14	ENSG00000100726	TELO2	-0.013351319908817	-0.697271522308747	-0.135491361344034	0.89230058083975	0.96190055186863	Junction	DLPFC
chr20:49812949-49815007(+)	ENSG00000197818.11	ENSG00000197818	SLC9A8	0.0089881716249169	1.05945843441585	0.135483626513156	0.892306691472028	0.96190055186863	Junction	DLPFC
chr4:15533334-15536919(+)	ENSG00000048342.15	ENSG00000048342	CC2D2A	-0.0087658503155594	0.214458404377111	-0.135473464111482	0.892314719931366	0.96190055186863	Junction	DLPFC
chr11:66238847-66239141(+)	ENSG00000175115.11	ENSG00000175115	PACS1	0.007269079652667	1.88452340985389	0.135472839105852	0.89231521369614	0.96190055186863	Junction	DLPFC
chr5:33441144-33445323(+)	ENSG00000113407.13	ENSG00000113407	TARS	0.0061381235850833	2.89217204730616	0.135461198467786	0.892324410000195	0.961903324725472	Junction	DLPFC
chr12:97494882-97530654(+)	ENSG00000255794.6	ENSG00000255794	RMST	0.0085056033358657	0.778396690398812	0.135424377823546	0.892353499037452	0.961927541249226	Junction	DLPFC
chr19:7615720-7616522(+)	ENSG00000076826.9	ENSG00000076826	CAMSAP3	0.0126550661290463	-0.381864123770382	0.135415699851651	0.89236035482808	0.96192757265964	Junction	DLPFC
chr17:63830190-63830270(+)	ENSG00000087191.12	ENSG00000087191	PSMC5	-0.0034034295554885	3.86501561068046	-0.135407571277373	0.892366776589709	0.96192757265964	Junction	DLPFC
chr8:29009183-29018759(+)	ENSG00000147421.17	ENSG00000147421	HMBOX1	-0.0045181800300111	2.82397568327359	-0.135396294866243	0.892375685226974	0.961930035145195	Junction	DLPFC
chr17:30490218-30492678(+)	ENSG00000108587.15	ENSG00000108587	GOSR1	0.003429807330465	3.29948447543764	0.135327435500886	0.89243008608536	0.961981535246998	Junction	DLPFC
chr1:160292199-160292483(-)	ENSG00000122218.14	ENSG00000122218	COPA	-0.0040651547319987	3.59451200429859	-0.135305998032476	0.892447022399296	0.961986444043568	Junction	DLPFC
chr7:76060499-76063514(+)	ENSG00000146701.11	ENSG00000146701	MDH2	-0.0044259895055354	4.47479649582049	-0.135304900864945	0.892447889199508	0.961986444043568	Junction	DLPFC
chr19:41894307-41894450(+)	ENSG00000076928.17	ENSG00000076928	ARHGEF1	-0.0091055167888394	0.712251839446899	-0.135274041955928	0.89247226885539	0.962005582398541	Junction	DLPFC
chr1:16579403-16580744(-)	ENSG00000219481.10	ENSG00000219481	NBPF1	-0.0088508388799406	1.33931986892743	-0.135253534247086	0.892488470744645	0.962015905631076	Junction	DLPFC
chr12:14799729-14800751(-)	ENSG00000084463.7	ENSG00000084463	WBP11	0.0044410380569766	3.14533649460421	0.135239755169018	0.892499356778658	0.962016630807805	Junction	DLPFC
chr7:99558788-99560532(+)	ENSG00000197343.10	ENSG00000197343	ZNF655	0.0055880116953512	1.69629114571501	0.135235911862608	0.8925023931512	0.962016630807805	Junction	DLPFC
chr15:82536882-82538305(-)	ENSG00000182774.10	ENSG00000182774	RPS17	-0.0042070914404415	5.94268721163208	-0.135220543054988	0.892514535166764	0.9620225776763	Junction	DLPFC
chr15:41092183-41095600(-)	ENSG00000128908.15	ENSG00000128908	INO80	0.0068632696164701	0.702475654810745	0.135206787447395	0.892525402706746	0.96202715073638	Junction	DLPFC
chr4:129003877-129039040(-)	ENSG00000151466.11	ENSG00000151466	SCLT1	0.0127903183034525	0.0197117951010213	0.135190864711071	0.892537982399835	0.962028533529255	Junction	DLPFC
chr10:73818896-73819531(-)	ENSG00000148660.20	ENSG00000148660	CAMK2G	0.0138903684882669	-0.644255214699921	0.135188079965157	0.89254018247981	0.962028533529255	Junction	DLPFC
chr1:205770855-205771471(-)	ENSG00000117280.12	ENSG00000117280	RAB29	-0.008183158635076	1.115523391385	-0.135179980632983	0.892546581337097	0.962028533529255	Junction	DLPFC
chr11:17102832-17105168(-)	ENSG00000011405.13	ENSG00000011405	PIK3C2A	0.0057997185287939	2.10768326694295	0.135166281597586	0.892557404242008	0.962028533529255	Junction	DLPFC
chr22:17901980-17902630(-)	ENSG00000243156.7	ENSG00000243156	MICAL3	-0.0051306441631472	2.29897343479678	-0.135163236386051	0.89255981011011	0.962028533529255	Junction	DLPFC
chr1:248850517-248850681(-)	ENSG00000171163.15	ENSG00000171163	ZNF692	-0.0091196170084207	1.50393489282503	-0.135144172225995	0.892574871764367	0.962037626853838	Junction	DLPFC
chr11:78559620-78566131(-)	ENSG00000137513.9	ENSG00000137513	NARS2	-0.0072132548697977	0.89637420273118	-0.13513550511354	0.892581719236068	0.962037866675176	Junction	DLPFC
chr6:83955463-83959823(+)	ENSG00000065615.13	ENSG00000065615	CYB5R4	0.0086534916695874	0.16497336841422	0.135126211642332	0.892589061572847	0.962038639861943	Junction	DLPFC
chr11:12902114-12924911(+)	ENSG00000187079.15	ENSG00000187079	TEAD1	0.006298918387677	1.49168633260103	0.135083464483881	0.892622834221756	0.962067894565848	Junction	DLPFC
chr10:92181020-92192476(-)	ENSG00000107864.14	ENSG00000107864	CPEB3	0.0060367381820434	2.81480289224809	0.135075084722122	0.892629454725718	0.962067894565848	Junction	DLPFC
chr1:119940757-119941525(-)	ENSG00000134250.18	ENSG00000134250	NOTCH2	-0.0076764417714505	1.89696420754963	-0.135049684549084	0.892649522400166	0.962069732743332	Junction	DLPFC
chr3:45731381-45732052(+)	ENSG00000211456.10	ENSG00000211456	SACM1L	-0.004630589892654	3.03703390832168	-0.135047889014389	0.892650940983891	0.962069732743332	Junction	DLPFC
chr1:10418926-10419416(+)	ENSG00000142657.20	ENSG00000142657	PGD	-0.0046257151317552	2.44295582922518	-0.135047769018734	0.89265103578791	0.962069732743332	Junction	DLPFC
chr1:121616281-121618146(+)				0.0247425138791971	-1.62834602130784	0.13502599412729	0.892668239329838	0.962080174108758	Junction	DLPFC
chr2:140485525-140487616(-)	ENSG00000168702.17	ENSG00000168702	LRP1B	0.0049795761879067	2.73799997347814	0.134995325714618	0.892692469402251	0.962080174108758	Junction	DLPFC
chr3:126647297-126654747(-)	ENSG00000197763.13	ENSG00000197763	TXNRD3	-0.0135877977270082	-1.08368449152901	-0.134990793554877	0.892696050116439	0.962080174108758	Junction	DLPFC
chr9:128803461-128803955(+)	ENSG00000107021.15	ENSG00000107021	TBC1D13	0.0048076921516614	1.86910995935613	0.134990685566029	0.892696135434994	0.962080174108758	Junction	DLPFC
chr16:85654451-85654793(+)	ENSG00000131149.18	ENSG00000131149	GSE1	0.0133206874259481	-1.04179153015177	0.134988518330678	0.892697847699002	0.962080174108758	Junction	DLPFC
chr1:176884491-176888070(-)	ENSG00000152092.15	ENSG00000152092	ASTN1	0.0054930406462972	3.01099671667671	0.134985192546288	0.892700475296888	0.962080174108758	Junction	DLPFC
chr8:27430156-27430363(+)	ENSG00000120899.17	ENSG00000120899	PTK2B	0.0074125188241908	3.90462630778936	0.134975117100692	0.892708435597512	0.962081612899053	Junction	DLPFC
chr1:244422917-244423952(-)	ENSG00000035687.9	ENSG00000035687	ADSS	0.0043080783124854	3.22316804352344	0.134938306043983	0.892737518976963	0.962105816071371	Junction	DLPFC
chr13:101110689-101111124(-)	ENSG00000102452.15	ENSG00000102452	NALCN	0.004708788380715	2.14398437546805	0.134928616930775	0.892745174096587	0.962106925758	Junction	DLPFC
chr17:27294436-27301787(+)	ENSG00000109046.14	ENSG00000109046	WSB1	0.00664591833791	4.41513129148059	0.134891483393759	0.892774512443882	0.962131403158727	Junction	DLPFC
chr7:67297304-67299284(-)	ENSG00000067601.7	ENSG00000067601	PMS2P4	0.0077526854969383	1.78256501296899	0.134857530077897	0.892801338301097	0.962133437395495	Junction	DLPFC
chr4:3187887-3188950(+)	ENSG00000197386.10	ENSG00000197386	HTT	0.0046084180746121	2.90557908973218	0.13485555462231	0.892802899074085	0.962133437395495	Junction	DLPFC
chrX:153787598-153787822(-)	ENSG00000067829.18	ENSG00000067829	IDH3G	-0.0053863652328547	3.05960045212964	-0.134853908811613	0.892804199400716	0.962133437395495	Junction	DLPFC
chr7:74804861-74806933(-)	ENSG00000196275.13	ENSG00000196275	GTF2IRD2	-0.01469111293032	0.269044568104821	-0.134841583848903	0.89281393715027	0.962133437395495	Junction	DLPFC
chr2:160274765-160275629(-)	ENSG00000153250.18	ENSG00000153250	RBMS1	-0.0084022097859348	-0.148365843963854	-0.134832910132063	0.892820790120472	0.962133437395495	Junction	DLPFC
chr12:51985349-51986817(+)	ENSG00000135503.12	ENSG00000135503	ACVR1B	0.0077000803969067	2.37664990103225	0.13483137213787	0.892822005266856	0.962133437395495	Junction	DLPFC
chr3:195662734-195664085(+)	ENSG00000242086.8	ENSG00000242086	LINC00969	-0.0113930726505294	1.41373963848006	-0.134822885249506	0.892828710635928	0.962133437395495	Junction	DLPFC
chr15:55874009-55924645(-)	ENSG00000069869.15	ENSG00000069869	NEDD4	0.0139037332924477	-0.904502136331715	0.134822006358881	0.892829405035276	0.962133437395495	Junction	DLPFC
chr6:35347151-35410986(+)	ENSG00000112033.13	ENSG00000112033	PPARD	-0.0060805723652297	1.14406084060155	-0.134805084408684	0.892842774850572	0.962140705036184	Junction	DLPFC
chr6:154833410-154860737(+)	ENSG00000146426.17	ENSG00000146426	TIAM2	0.0098471486171646	-0.186352366557948	0.134769782902553	0.892870666215162	0.96216362109122	Junction	DLPFC
chr12:112248513-112250143(-)	ENSG00000173064.11	ENSG00000173064	HECTD4	0.0049842633651402	3.28181548326339	0.13473814676028	0.892895661725728	0.962183416236929	Junction	DLPFC
chr2:61220458-61221501(-)	ENSG00000115464.14	ENSG00000115464	USP34	-0.0040045921915708	2.89789038765231	-0.134715615369158	0.89291346369668	0.96219545939573	Junction	DLPFC
chrX:48481716-48482402(+)	ENSG00000068438.14	ENSG00000068438	FTSJ1	-0.0081235219433364	0.455192240156085	-0.13468506710777	0.892937599854481	0.962211665129835	Junction	DLPFC
chrX:21845385-21851508(+)	ENSG00000012174.11	ENSG00000012174	MBTPS2	0.0100994798794927	-0.0702042143282546	0.134679808257226	0.892941754878294	0.962211665129835	Junction	DLPFC
chr18:3086152-3089173(-)	ENSG00000101605.12	ENSG00000101605	MYOM1	0.0101238725573644	0.0811125586463794	0.134634857832617	0.892977270380452	0.962232559455644	Junction	DLPFC
chr14:92122129-92126121(+)	ENSG00000165934.12	ENSG00000165934	CPSF2	0.0056411858850742	1.36385771394835	0.134628050269489	0.892982649080873	0.962232559455644	Junction	DLPFC
chr2:178794552-178794921(-)	ENSG00000155657.25	ENSG00000155657	TTN	0.0150392738591399	-0.9374951908009	0.134624392305348	0.892985539264452	0.962232559455644	Junction	DLPFC
chr4:133145746-133147198(-)	ENSG00000250241.5	ENSG00000250241	RP11-9G1.3	0.0087012802049188	0.612549312711359	0.13462172054327	0.892987650243643	0.962232559455644	Junction	DLPFC
chr18:48817377-48857587(+)	ENSG00000134030.13	ENSG00000134030	CTIF	-0.0071273440227416	2.11258488507448	-0.134602267650501	0.893003020142597	0.962241980981613	Junction	DLPFC
chr2:171458076-171468887(+)	ENSG00000115827.13	ENSG00000115827	DCAF17	0.0048449438500948	1.5785806535848	0.134544814226188	0.89304841482603	0.962283754882886	Junction	DLPFC
chr1:236583197-236585024(-)	ENSG00000119285.10	ENSG00000119285	HEATR1	0.0057151288483324	0.948426136277918	0.134532576226766	0.893058084270946	0.962286667423563	Junction	DLPFC
chrX:124381295-124382669(-)	ENSG00000009694.13	ENSG00000009694	TENM1	0.007404539073774	0.794463090786829	0.13452461930839	0.893064371171779	0.962286667423563	Junction	DLPFC
chr4:15612415-15625251(-)	ENSG00000118564.14	ENSG00000118564	FBXL5	-0.0037740343136801	3.54009189692075	-0.134507032869623	0.893078266549585	0.962292812207901	Junction	DLPFC
chr5:5436477-5437079(+)	ENSG00000164151.11	ENSG00000164151	ICE1	-0.0075136713831493	1.12155906825675	-0.134494475921524	0.893088188051883	0.962292812207901	Junction	DLPFC
chr2:165139609-165140784(-)	ENSG00000153253.15	ENSG00000153253	SCN3A	-0.0133973541052824	-0.582915700879001	-0.134492240766069	0.893089954095824	0.962292812207901	Junction	DLPFC
chr17:76742049-76742176(+)	ENSG00000092931.11	ENSG00000092931	MFSD11	-0.0073304922083779	2.33670720034769	-0.134473758087772	0.893104557674086	0.962301407102994	Junction	DLPFC
chr6:79537885-79538727(+)				-0.0064264177146964	0.73992299597667	-0.134460789876954	0.89311480416976	0.962305307240378	Junction	DLPFC
chr2:218753670-218754133(+)	ENSG00000135912.10	ENSG00000135912	TTLL4	0.0100122222402175	0.374278012042083	0.134450551816277	0.893122893520713	0.962306883076238	Junction	DLPFC
chr13:45976266-45979812(-)	ENSG00000123200.16	ENSG00000123200	ZC3H13	0.0108806874366044	-0.51096617730839	0.134432053333025	0.893137509669	0.962315491219248	Junction	DLPFC
chr10:49820294-49832802(-)	ENSG00000227345.8	ENSG00000227345	PARG	-0.0072136781270106	1.73912229346994	-0.134423402609596	0.893144344850354	0.962315715654859	Junction	DLPFC
chr2:61188710-61188909(-)	ENSG00000115464.14	ENSG00000115464	USP34	0.0038945636205805	3.19690254526522	0.134411754033742	0.893153548732326	0.962318492217634	Junction	DLPFC
chr7:34989942-35010467(-)	ENSG00000173852.14	ENSG00000173852	DPY19L1	0.0055540659666655	2.48588367941997	0.134396656953256	0.893165477400612	0.962324204508543	Junction	DLPFC
chr15:64922020-64926065(+)	ENSG00000166839.16	ENSG00000166839	ANKDD1A	-0.0088923342781318	0.225477128665006	-0.13438328330329	0.893176044353635	0.962328449571289	Junction	DLPFC
chr3:188484705-188524664(+)	ENSG00000145012.12	ENSG00000145012	LPP	-0.0074600046786741	0.51216626172225	-0.134345819748758	0.893205645620136	0.962351889473561	Junction	DLPFC
chr13:27548471-27550332(-)	ENSG00000139517.7	ENSG00000139517	LNX2	-0.008915517592642	-0.105550505196466	-0.134331306346228	0.893217113207922	0.962351889473561	Junction	DLPFC
chr13:77918625-77919396(-)	ENSG00000136160.14	ENSG00000136160	EDNRB	-0.0120343170402053	0.115183297450207	-0.134323354884628	0.893223395967716	0.962351889473561	Junction	DLPFC
chr12:111513540-111516153(-)	ENSG00000204842.14	ENSG00000204842	ATXN2	-0.0048637576771781	1.78807726440545	-0.134322200120356	0.893224308392545	0.962351889473561	Junction	DLPFC
chr15:58912611-58913498(-)	ENSG00000137776.16	ENSG00000137776	SLTM	0.0048775111846979	3.66936240680359	0.134302437428801	0.893239923697156	0.962361573181971	Junction	DLPFC
chr14:64924127-64926006(+)	ENSG00000258289.8	ENSG00000258289	CHURC1	0.0083166607123553	0.0388387101969577	0.13429204929995	0.893248131795999	0.962363276407791	Junction	DLPFC
chr9:3271119-3275499(-)	ENSG00000080298.15	ENSG00000080298	RFX3	0.004830884294509	2.36565559695139	0.134278056588854	0.893259188045489	0.962368048112101	Junction	DLPFC
chr13:75727099-75727650(+)	ENSG00000261553.5	ENSG00000261553		0.0122367688946044	-0.613758294896021	0.134268969538242	0.893266368130471	0.96236864372453	Junction	DLPFC
chr14:21073243-21073931(+)	ENSG00000165801.9	ENSG00000165801	ARHGEF40	-0.0112780772203129	-0.131596543822319	-0.134219582989173	0.893305390804627	0.962403544976579	Junction	DLPFC
chr20:20653588-20676235(-)	ENSG00000188559.13	ENSG00000188559	RALGAPA2	-0.0076404927495836	0.834579960847298	-0.13420209748182	0.89331920700235	0.962411289687135	Junction	DLPFC
chr20:16380164-16381693(-)	ENSG00000089177.18	ENSG00000089177	KIF16B	-0.0051309544093867	1.93286981609699	-0.134183825600239	0.89333364458949	0.962419703727414	Junction	DLPFC
chr21:44418109-44418422(+)	ENSG00000142185.16	ENSG00000142185	TRPM2	0.0085199600515594	1.32655781515459	0.134166100881128	0.893347649868327	0.962422665011874	Junction	DLPFC
chr17:19825183-19826138(-)	ENSG00000083290.19	ENSG00000083290	ULK2	0.0076200766631916	2.78497235921544	0.134163512512402	0.893349695084111	0.962422665011874	Junction	DLPFC
chr4:82842482-82844385(-)	ENSG00000138674.16	ENSG00000138674	SEC31A	-0.0055018066092824	2.211209513042	-0.134155183702047	0.893356276150685	0.962422665011874	Junction	DLPFC
chr17:32173913-32175318(+)	ENSG00000126858.16	ENSG00000126858	RHOT1	-0.0030760260179383	3.77810563418009	-0.134138712056518	0.89336929135598	0.962425400446054	Junction	DLPFC
chr4:67634323-67634428(-)	ENSG00000033178.12	ENSG00000033178	UBA6	-0.0065521839006939	2.4401380614574	-0.134135194795919	0.893372070551916	0.962425400446054	Junction	DLPFC
chr11:61314211-61314307(-)	ENSG00000167986.13	ENSG00000167986	DDB1	-0.0036435445885864	4.36448919984388	-0.134104608897194	0.893396238337612	0.962444296225095	Junction	DLPFC
chr20:30514052-30514079(-)				0.0179868717631362	1.96080897155875	0.134073740698454	0.893420629286569	0.962454294758285	Junction	DLPFC
chr15:32453823-32461654(-)	ENSG00000206127.10	ENSG00000206127	GOLGA8O	0.0190553137275263	-1.19374073622568	0.134072393965689	0.893421693429039	0.962454294758285	Junction	DLPFC
chr2:99109513-99110849(-)	ENSG00000135951.14	ENSG00000135951	TSGA10	0.0094004832430187	-0.309211219436357	0.134067699226077	0.893425403054265	0.962454294758285	Junction	DLPFC
chr1:155264551-155264644(-)	ENSG00000176444.18	ENSG00000176444	CLK2	-0.0053046060729313	1.35877016070067	-0.13404772130297	0.89344118896287	0.96245908700694	Junction	DLPFC
chr6:43178883-43179094(+)	ENSG00000112658.7	ENSG00000112658	SRF	0.0080438983099797	0.670286749734847	0.134037341989029	0.893449390377736	0.96245908700694	Junction	DLPFC
chr21:32269118-32269706(-)	ENSG00000159055.3	ENSG00000159055	MIS18A	0.0109691809134548	-0.943414828319586	0.134036905604401	0.893449735195707	0.96245908700694	Junction	DLPFC
chr10:74074904-74082453(+)	ENSG00000035403.16	ENSG00000035403	VCL	0.0083972755295877	0.736617178907187	0.134009006362941	0.893471780376822	0.962468801146941	Junction	DLPFC
chr19:48067887-48074766(-)	ENSG00000105499.13	ENSG00000105499	PLA2G4C	-0.0066820835375838	2.02628545213954	-0.13399893452839	0.893479738872169	0.962468801146941	Junction	DLPFC
chr16:21839141-21839249(-)	ENSG00000185864.16	ENSG00000185864	NPIPB4	-0.0254404552481782	-0.212121179946885	-0.133971881058997	0.893501115856293	0.962468801146941	Junction	DLPFC
chr17:57085399-57105440(+)	ENSG00000121057.12	ENSG00000121057	AKAP1	0.0132468619218225	-0.885090036618629	0.133957697504262	0.893512323382392	0.962468801146941	Junction	DLPFC
chr15:80470432-80475009(+)	ENSG00000172379.19	ENSG00000172379	ARNT2	-0.0038931839876548	4.6702427839026	-0.133949271350316	0.893518981549927	0.962468801146941	Junction	DLPFC
chr1:182860185-182866443(+)	ENSG00000135829.16	ENSG00000135829	DHX9	0.0033564106859433	3.91438643864354	0.133946726312605	0.893520992586048	0.962468801146941	Junction	DLPFC
chr16:21887749-21887916(-)	ENSG00000185710.9	ENSG00000185710	SMG1P4	0.015083895911925	2.42021304680905	0.133939196080988	0.893526942823236	0.962468801146941	Junction	DLPFC
chr21:44316340-44316431(+)	ENSG00000141959.16	ENSG00000141959	PFKL	0.0053310365439059	3.11231481618119	0.133936692866084	0.893528920814512	0.962468801146941	Junction	DLPFC
chr2:27132404-27132602(-)	ENSG00000138073.13	ENSG00000138073	PREB	0.0069728291242514	1.60514304924576	0.133932857363433	0.893531951554702	0.962468801146941	Junction	DLPFC
chr18:24131921-24132484(+)	ENSG00000168234.12	ENSG00000168234	TTC39C	-0.0079436797022816	0.727182804345926	-0.133926760615284	0.893536769090666	0.962468801146941	Junction	DLPFC
chr1:154926484-154929023(-)	ENSG00000163344.5	ENSG00000163344	PMVK	0.0051704470402893	2.68402875927837	0.133922938331046	0.893539789389947	0.962468801146941	Junction	DLPFC
chr7:31085443-31086383(+)	ENSG00000078549.14	ENSG00000078549	ADCYAP1R1	-0.0043729010790905	3.27112606502318	-0.133916758690177	0.893544672432715	0.962468801146941	Junction	DLPFC
chr1:9972189-9975591(+)	ENSG00000173614.13	ENSG00000173614	NMNAT1	0.0072066992262373	1.0955923080414	0.133916450495471	0.89354491596282	0.962468801146941	Junction	DLPFC
chr8:41612961-41614385(+)	ENSG00000158669.11	ENSG00000158669	GPAT4	0.003513803225227	2.72457634104215	0.13390460222747	0.893554278266073	0.962471156090284	Junction	DLPFC
chr1:186911390-186932762(+)	ENSG00000116711.9	ENSG00000116711	PLA2G4A	0.0107987918497124	-0.136590717089304	0.133883406447868	0.893571026853843	0.962471156090284	Junction	DLPFC
chr7:44573051-44573582(-)	ENSG00000136271.10	ENSG00000136271	DDX56	-0.0049367827125307	1.77939935858373	-0.133876678968558	0.893576342817258	0.962471156090284	Junction	DLPFC
chr5:138508388-138508668(-)	ENSG00000120705.12	ENSG00000120705	ETF1	0.0035617560129551	2.9993428622593	0.133854933473476	0.893593525847021	0.962471156090284	Junction	DLPFC
chr4:127921772-127921859(-)	ENSG00000164073.9	ENSG00000164073	MFSD8	-0.0090496464198291	0.0904780318452495	-0.13383724866874	0.89360750020489	0.962471156090284	Junction	DLPFC
chr17:16194640-16198600(-)	ENSG00000141027.20	ENSG00000141027	NCOR1	0.0134613529138567	-0.607553459731218	0.133833183744377	0.893610712272623	0.962471156090284	Junction	DLPFC
chrX:124646811-124651913(-)	ENSG00000009694.13	ENSG00000009694	TENM1	0.0080636661799394	0.444217763937054	0.133832174445862	0.893611509811768	0.962471156090284	Junction	DLPFC
chr20:18628234-18744099(+)	ENSG00000125821.11	ENSG00000125821	DTD1	0.0050356452494231	2.80206481036222	0.133799894384252	0.893637017300216	0.962471156090284	Junction	DLPFC
chr16:1729579-1743331(+)	ENSG00000138834.12	ENSG00000138834	MAPK8IP3	0.005258173726067	1.84074700387652	0.133799715841035	0.893637158384177	0.962471156090284	Junction	DLPFC
chr1:203831772-203833790(+)	ENSG00000058673.15	ENSG00000058673	ZC3H11A	-0.0038868163851393	3.43095832555331	-0.133775716920418	0.89365612224254	0.962471156090284	Junction	DLPFC
chr14:49862657-49863170(-)				-0.0263514224419885	-1.71449704857866	-0.1337752387191	0.893656500116075	0.962471156090284	Junction	DLPFC
chr1:155357411-155357584(-)	ENSG00000116539.11	ENSG00000116539	ASH1L	-0.0036657214394659	4.11688507678995	-0.133773977501972	0.89365749672694	0.962471156090284	Junction	DLPFC
chr10:102424395-102424498(-)	ENSG00000107874.10	ENSG00000107874	CUEDC2	-0.0032640649338486	3.22485807357674	-0.13375119159178	0.893675502129652	0.962471156090284	Junction	DLPFC
chr5:132638224-132640671(+)	ENSG00000113522.13	ENSG00000113522	RAD50	0.0050630647458369	2.12309223483009	0.133748157743054	0.893677899477934	0.962471156090284	Junction	DLPFC
chr12:45848971-45849579(+)	ENSG00000189079.15	ENSG00000189079	ARID2	0.0056611712043164	1.28109465581842	0.133735134211692	0.893688190687875	0.962471156090284	Junction	DLPFC
chr17:4807882-4807983(+)	ENSG00000129219.13	ENSG00000129219	PLD2	-0.0107802135165992	-0.197532906156836	-0.133714781381239	0.893704273554648	0.962471156090284	Junction	DLPFC
chr9:69750951-69759852(-)	ENSG00000188647.12	ENSG00000188647	PTAR1	-0.0056345166575804	2.51679396698782	-0.133714594500059	0.893704421228912	0.962471156090284	Junction	DLPFC
chr2:241751389-241755848(+)	ENSG00000180902.17	ENSG00000180902	D2HGDH	0.0093745365631002	-0.334308184659119	0.133712214244042	0.893706302117165	0.962471156090284	Junction	DLPFC
chr9:83661940-83663874(-)	ENSG00000135018.13	ENSG00000135018	UBQLN1	0.003312975827056	4.51052493093035	0.13370736397584	0.893710134821228	0.962471156090284	Junction	DLPFC
chr19:1495608-1496284(+)	ENSG00000115255.10	ENSG00000115255	REEP6	-0.0096491189788333	-0.634850956375172	-0.133698455604476	0.893717174263418	0.962471156090284	Junction	DLPFC
chr16:81020277-81022596(+)	ENSG00000166451.13	ENSG00000166451	CENPN	0.0104430661907694	-0.675265277653107	0.133697607307071	0.893717844592954	0.962471156090284	Junction	DLPFC
chr17:63820439-63820838(-)	ENSG00000108592.16	ENSG00000108592	FTSJ3	0.0075214061746069	0.948545660629132	0.133693453029325	0.893721127328459	0.962471156090284	Junction	DLPFC
chr1:109625434-109625661(+)	ENSG00000116337.15	ENSG00000116337	AMPD2	0.0095528983238764	0.546991291134305	0.133689861408423	0.893723965450583	0.962471156090284	Junction	DLPFC
chr1:235830425-235833577(-)	ENSG00000143669.13	ENSG00000143669	LYST	0.0049613050666216	2.05235326446407	0.133688732245541	0.893724857722695	0.962471156090284	Junction	DLPFC
chr3:44401335-44407441(+)	ENSG00000179152.19	ENSG00000179152	TCAIM	0.0051923248605151	1.68240446674869	0.133688085296941	0.893725368945896	0.962471156090284	Junction	DLPFC
chr1:154334266-154334502(+)	ENSG00000143515.16	ENSG00000143515	ATP8B2	0.0064005524444077	1.31460763166262	0.133681306636866	0.893730725492036	0.962471156090284	Junction	DLPFC
chr16:58532396-58534146(-)	ENSG00000125107.17	ENSG00000125107	CNOT1	-0.0037818988644326	2.68890091980877	-0.133680570353241	0.893731307308966	0.962471156090284	Junction	DLPFC
chr1:58690418-58692860(-)	ENSG00000162601.9	ENSG00000162601	MYSM1	0.0065249574152558	1.95004991142725	0.1336788270638	0.893732684869793	0.962471156090284	Junction	DLPFC
chr11:47837624-47839842(-)	ENSG00000030066.13	ENSG00000030066	NUP160	0.0100762105213765	-0.332887320496133	0.133667599322521	0.893741557125684	0.962473572991376	Junction	DLPFC
chr1:100995150-101001466(-)	ENSG00000117543.20	ENSG00000117543	DPH5	-0.0058964217521105	1.25730541486901	-0.133633506656617	0.893768497519757	0.962495447356846	Junction	DLPFC
chr10:12120268-12120786(+)	ENSG00000181192.11	ENSG00000181192	DHTKD1	0.009700890953447	0.254941659086373	0.133625015184515	0.893775207592183	0.962495535613153	Junction	DLPFC
chr5:180550118-180553385(+)	ENSG00000113300.11	ENSG00000113300	CNOT6	0.0048669053944122	1.69867481705294	0.13360699932556	0.893789443985078	0.962497763756789	Junction	DLPFC
chrX:54250132-54251398(-)	ENSG00000196632.10	ENSG00000196632	WNK3	0.0073279795258789	0.787065154795419	0.133605621306086	0.893790532917456	0.962497763756789	Junction	DLPFC
chr18:45923388-45925737(-)	ENSG00000152223.12	ENSG00000152223	EPG5	0.0047654666758918	1.92719754313846	0.133580374566533	0.893810483318516	0.96251025330675	Junction	DLPFC
chr4:9233890-9238633(-)				-0.0156349962325455	0.793886897346138	-0.133573482196774	0.893815929797522	0.96251025330675	Junction	DLPFC
chr1:40258395-40260838(+)	ENSG00000084073.8	ENSG00000084073	ZMPSTE24	0.0046941222617847	2.37229794408026	0.133562290925186	0.893824773359564	0.96251025330675	Junction	DLPFC
chr21:36337947-36338773(+)	ENSG00000159256.12	ENSG00000159256	MORC3	-0.0045209910869415	2.20720225971052	-0.133545812666875	0.893837794826211	0.96251025330675	Junction	DLPFC
chr2:62859292-62864730(+)	ENSG00000115504.14	ENSG00000115504	EHBP1	-0.0046797434593221	3.2700113224034	-0.133542892879924	0.893840102106329	0.96251025330675	Junction	DLPFC
chr1:26560852-26561044(+)	ENSG00000117676.13	ENSG00000117676	RPS6KA1	-0.011219119567886	-0.101996674122984	-0.133540617419443	0.89384190022607	0.96251025330675	Junction	DLPFC
chr6:70536412-70538290(+)	ENSG00000082269.16	ENSG00000082269	FAM135A	0.005074966213769	1.82335527200251	0.133529744525627	0.893850492237392	0.962512367948986	Junction	DLPFC
chr19:6214039-6216404(-)	ENSG00000130382.8	ENSG00000130382	MLLT1	0.0076722653367082	1.84169198177591	0.133521101351549	0.893857322281704	0.962512585259947	Junction	DLPFC
chr3:143055120-143056311(+)	ENSG00000163714.17	ENSG00000163714	U2SURP	0.0040180699351395	2.7500817018953	0.133506115084066	0.893869164809921	0.962518024424693	Junction	DLPFC
chr12:25147105-25149627(-)	ENSG00000118307.18	ENSG00000118307	CASC1	-0.0081700591391629	0.441055006781804	-0.133489205924639	0.893882526884594	0.962518024424693	Junction	DLPFC
chr3:52627371-52628893(-)	ENSG00000163939.18	ENSG00000163939	PBRM1	-0.0042894139598162	1.98954246995309	-0.133483427963659	0.893887092792417	0.962518024424693	Junction	DLPFC
chr14:34794888-34795669(-)	ENSG00000198604.10	ENSG00000198604	BAZ1A	-0.0116769838742433	0.31377222281453	-0.13348115802013	0.893888886566819	0.962518024424693	Junction	DLPFC
chr17:28633163-28633282(-)	ENSG00000007202.14	ENSG00000007202	KIAA0100	0.0039784353624234	3.08641085510322	0.133428759003583	0.893930293922202	0.962530449006985	Junction	DLPFC
chr14:104942926-104950350(-)				-0.0335886628391747	-0.364728616570041	-0.133428383658383	0.893930590532864	0.962530449006985	Junction	DLPFC
chr3:160412085-160412325(+)	ENSG00000113810.15	ENSG00000113810	SMC4	-0.0097185815841186	0.0644772215870884	-0.133426593912106	0.893932004852014	0.962530449006985	Junction	DLPFC
chr17:2692098-2692360(-)	ENSG00000132361.16	ENSG00000132361	CLUH	0.0060225513629095	1.32072619812551	0.13342561915594	0.893932775138051	0.962530449006985	Junction	DLPFC
chr6:131623463-131624864(-)	ENSG00000112282.17	ENSG00000112282	MED23	-0.0055194221290972	1.66668419123769	-0.133420920488956	0.893936488188629	0.962530449006985	Junction	DLPFC
chr6:89688809-89689869(-)	ENSG00000112159.11	ENSG00000112159	MDN1	-0.0043028348954442	2.32119028665584	-0.133416229205752	0.893940195406614	0.962530449006985	Junction	DLPFC
chr1:5905484-5905631(-)	ENSG00000131697.17	ENSG00000131697	NPHP4	-0.0092393394370184	0.0333016481989406	-0.133403627852092	0.893950153453685	0.962534034149373	Junction	DLPFC
chr3:49311655-49324701(-)	ENSG00000114316.12	ENSG00000114316	USP4	0.0052227432177752	1.87846866347582	0.133383466040061	0.893966086084308	0.962544052144665	Junction	DLPFC
chr4:20589738-20595696(+)	ENSG00000145147.19	ENSG00000145147	SLIT2	0.0060945776689916	2.46915089665509	0.133351792152191	0.893991116081831	0.962549973208047	Junction	DLPFC
chr22:29808186-29813429(-)	ENSG00000100325.14	ENSG00000100325	ASCC2	-0.0109846512390779	-0.535359425713878	-0.133351244719232	0.893991548686606	0.962549973208047	Junction	DLPFC
chr7:141686659-141701885(-)	ENSG00000257093.6	ENSG00000257093	KIAA1147	-0.0066203977095765	1.16378682479262	-0.133347126611672	0.893994802991119	0.962549973208047	Junction	DLPFC
chr17:40096088-40096442(-)	ENSG00000126368.5	ENSG00000126368	NR1D1	0.0114104950764617	0.213902075513346	0.133334945655838	0.894004428913262	0.962549973208047	Junction	DLPFC
chr16:14655211-14661891(+)	ENSG00000103429.10	ENSG00000103429	BFAR	-0.0076985186218904	1.34362225023286	-0.133334567489683	0.894004727756889	0.962549973208047	Junction	DLPFC
chr9:136942944-136943348(-)	ENSG00000159069.13	ENSG00000159069	FBXW5	0.0051909911609296	2.93720491349931	0.133281809319583	0.894046419745179	0.96258772481632	Junction	DLPFC
chr12:57233905-57234002(+)	ENSG00000182199.10	ENSG00000182199	SHMT2	-0.0075569809870812	0.711258180690188	-0.133260407025644	0.894063332928655	0.962598797611875	Junction	DLPFC
chr2:98675176-98678303(-)	ENSG00000071073.12	ENSG00000071073	MGAT4A	0.0038780986311028	2.9104540511188	0.133198666809616	0.894112123465073	0.96264122172299	Junction	DLPFC
chr20:51639505-51656937(-)	ENSG00000054793.13	ENSG00000054793	ATP9A	-0.0040836992104536	4.84947448931761	-0.133193768048069	0.894115994754857	0.96264122172299	Junction	DLPFC
chr8:143983812-143984007(-)	ENSG00000178685.13	ENSG00000178685	PARP10	-0.0114145697845959	-0.369301879505039	-0.133164613308875	0.894139034598612	0.96265511557391	Junction	DLPFC
chr3:185921188-185922010(-)	ENSG00000136527.17	ENSG00000136527	TRA2B	0.0039058759915811	4.08037897686139	0.133160660934453	0.894142158011579	0.96265511557391	Junction	DLPFC
chr11:65289089-65289798(+)	ENSG00000014138.8	ENSG00000014138	POLA2	0.0100779494195222	-0.682991208364286	0.133146857090477	0.894153066683628	0.962659722904777	Junction	DLPFC
chr8:10483295-10485172(+)				0.011290468975458	-0.166736045732423	0.133115511324787	0.894177838168238	0.962671596134962	Junction	DLPFC
chrX:72666298-72667374(-)	ENSG00000067177.14	ENSG00000067177	PHKA1	-0.0088581244461649	0.182956456043468	-0.13310188388022	0.894188607503084	0.962671596134962	Junction	DLPFC
chr2:71130755-71132897(+)	ENSG00000124383.8	ENSG00000124383	MPHOSPH10	0.0060725968226862	1.07513054508202	0.13309538879847	0.894193740365948	0.962671596134962	Junction	DLPFC
chr2:238257087-238258275(-)	ENSG00000132326.11	ENSG00000132326	PER2	-0.0098724302245473	0.402694911381925	-0.133089582828708	0.894198328648619	0.962671596134962	Junction	DLPFC
chr14:64444735-64448216(+)	ENSG00000100714.15	ENSG00000100714	MTHFD1	0.0051006669735331	1.38887803802114	0.133078219901344	0.894207308437456	0.962671596134962	Junction	DLPFC
chr20:3575949-3576858(+)	ENSG00000088812.17	ENSG00000088812	ATRN	-0.0041897867861334	3.31314628760208	-0.133069151266353	0.894214475123967	0.962671596134962	Junction	DLPFC
chr19:5206843-5207921(-)	ENSG00000105426.15	ENSG00000105426	PTPRS	-0.0048652220505789	3.53919033228436	-0.133069053517487	0.894214552372187	0.962671596134962	Junction	DLPFC
chr1:948604-951126(-)	ENSG00000188976.10	ENSG00000188976	NOC2L	-0.0054000587622477	1.91497641372588	-0.133065792313573	0.894217129611833	0.962671596134962	Junction	DLPFC
chr1:92832118-92833388(+)	ENSG00000122406.12	ENSG00000122406	RPL5	0.0042903078381985	5.75016950182008	0.133050066645694	0.894229557189846	0.962677838205978	Junction	DLPFC
chr16:11841821-11841906(-)	ENSG00000171490.12	ENSG00000171490	RSL1D1	0.0042208490137379	2.8345445302675	0.133032370145385	0.894243542295608	0.962678953571224	Junction	DLPFC
chr17:1843999-1844577(+)	ENSG00000132383.11	ENSG00000132383	RPA1	-0.0050506500744278	1.83007817903492	-0.133031978235409	0.894243852012726	0.962678953571224	Junction	DLPFC
chr6:112084247-112086555(-)	ENSG00000074935.13	ENSG00000074935	TUBE1	-0.0061664418059503	1.68704919479788	-0.133014112122839	0.894257971193087	0.962686606847657	Junction	DLPFC
chr11:47788306-47788500(-)	ENSG00000030066.13	ENSG00000030066	NUP160	-0.0077388222109991	0.38113215186633	-0.133006204902502	0.894264220099308	0.962686606847657	Junction	DLPFC
chr17:7578245-7578341(+)	ENSG00000277957.1	ENSG00000277957	SENP3-EIF4A1	-0.0041124639581264	4.78522830758044	-0.132982746190604	0.894282759053719	0.96269499033669	Junction	DLPFC
chrX:72705246-72712778(-)	ENSG00000067177.14	ENSG00000067177	PHKA1	-0.0096289071202818	0.0147127047678491	-0.132979573060482	0.894285266719929	0.96269499033669	Junction	DLPFC
chrX:118442681-118443559(+)	ENSG00000131725.13	ENSG00000131725	WDR44	0.0049487595887013	1.89778754751016	0.13297084982312	0.89429216053899	0.962695274882197	Junction	DLPFC
chr7:5901705-5902660(+)	ENSG00000122674.11	ENSG00000122674	CCZ1	0.0112372093616281	2.34551513800313	0.132950453282493	0.894308279592925	0.962705490209619	Junction	DLPFC
chr3:13636569-13637561(+)	ENSG00000163520.13	ENSG00000163520	FBLN2	0.0119774565481966	-0.714994943625472	0.13294031762282	0.894316289656026	0.96270697627919	Junction	DLPFC
chr3:121665032-121667475(-)	ENSG00000173230.15	ENSG00000173230	GOLGB1	-0.0035373351190403	2.68618764454276	-0.132930577703462	0.894323986981561	0.962708125675805	Junction	DLPFC
chr13:41374840-41375404(+)	ENSG00000172766.18	ENSG00000172766	NAA16	-0.0100692212974467	-0.400316460783421	-0.132909991167237	0.894340256273474	0.962718502405458	Junction	DLPFC
chr9:129097313-129098012(-)	ENSG00000095321.16	ENSG00000095321	CRAT	0.0063129604512787	1.42932719188285	0.132898798932511	0.894349101380662	0.962720887227607	Junction	DLPFC
chr3:38125882-38126161(-)	ENSG00000060971.17	ENSG00000060971	ACAA1	-0.0040997521564946	2.47603588118417	-0.132869956636192	0.894371895209532	0.96273828698579	Junction	DLPFC
chr19:58090387-58098173(-)	ENSG00000121413.12	ENSG00000121413	ZSCAN18	-0.0049512593724439	2.67671587879992	-0.132838275970929	0.894396932278916	0.962758101183447	Junction	DLPFC
chr18:42037821-42038780(+)	ENSG00000078142.11	ENSG00000078142	PIK3C3	0.0033360761156298	3.34867334702802	0.1328228749492	0.894409103666595	0.962764066149564	Junction	DLPFC
chr6:112129076-112129875(-)	ENSG00000112769.18	ENSG00000112769	LAMA4	-0.0093030513743558	0.122382346962386	-0.132780008573466	0.894442980984023	0.962793395653341	Junction	DLPFC
chr1:151138732-151139424(-)	ENSG00000143434.15	ENSG00000143434	SEMA6C	0.0086821272507052	0.739841608866232	0.132761835170635	0.894457343491419	0.962795698205601	Junction	DLPFC
chr1:1395515-1398232(-)	ENSG00000221978.11	ENSG00000221978	CCNL2	0.0044355717014468	3.34930251765275	0.132760203848317	0.894458632733173	0.962795698205601	Junction	DLPFC
chr12:116964855-116985205(+)	ENSG00000174989.12	ENSG00000174989	FBXW8	-0.0086372441990693	-0.290520095072214	-0.132752133680314	0.894465010629287	0.962795698205601	Junction	DLPFC
chr8:240908-242886(+)	ENSG00000172748.12	ENSG00000172748	ZNF596	-0.0101563166877984	-0.164407214709239	-0.132722794707171	0.894488197431422	0.962804692569085	Junction	DLPFC
chr1:151242270-151242437(+)	ENSG00000143398.19	ENSG00000143398	PIP5K1A	-0.0045563428528434	2.20101525251032	-0.132714337726916	0.894494881060741	0.962804692569085	Junction	DLPFC
chr20:62829682-62829765(+)	ENSG00000092758.15	ENSG00000092758	COL9A3	-0.0137218742872393	-0.429804374988751	-0.132703804553706	0.894503205534976	0.962804692569085	Junction	DLPFC
chr2:3194167-3196880(-)	ENSG00000032389.12	ENSG00000032389	TSSC1	-0.0045443515177947	2.45847825885628	-0.132702447589758	0.894504277958275	0.962804692569085	Junction	DLPFC
chr4:106230447-106231728(-)	ENSG00000145348.16	ENSG00000145348	TBCK	0.0041059503016456	2.51908662636938	0.132697670034383	0.894508053713551	0.962804692569085	Junction	DLPFC
chr5:40777587-40798062(-)	ENSG00000132356.11	ENSG00000132356	PRKAA1	-0.0048258828181858	2.58619218335105	-0.132677181334031	0.894524246189081	0.962804692569085	Junction	DLPFC
chr4:80036033-80054271(-)	ENSG00000163297.16	ENSG00000163297	ANTXR2	0.0122663875559862	-0.844051135093144	0.132676159259901	0.894525053948174	0.962804692569085	Junction	DLPFC
chr3:52455735-52457842(+)	ENSG00000010322.15	ENSG00000010322	NISCH	0.0050166508859844	2.91084209698404	0.132668457629752	0.894531140654818	0.962804692569085	Junction	DLPFC
chr5:181230840-181232658(+)	ENSG00000146063.18	ENSG00000146063	TRIM41	0.005691179583633	1.82030623873247	0.132658490590316	0.894539017755546	0.962804692569085	Junction	DLPFC
chr12:57231001-57231480(+)	ENSG00000182199.10	ENSG00000182199	SHMT2	-0.0080025722615167	0.964723865540445	-0.132655822378335	0.894541126485259	0.962804692569085	Junction	DLPFC
chr7:5217188-5217921(+)	ENSG00000157954.14	ENSG00000157954	WIPI2	0.0066224880830448	3.00339233526678	0.132635894985399	0.894556875439624	0.962804692569085	Junction	DLPFC
chr7:149072474-149074385(-)	ENSG00000197362.14	ENSG00000197362	ZNF786	0.00708489586095	0.460434877457536	0.132616563728468	0.894572153297548	0.962804692569085	Junction	DLPFC
chrX:155898250-155900496(+)	ENSG00000124333.15	ENSG00000124333	VAMP7	0.0056786781436473	1.79032208709718	0.132612372071869	0.894575466048208	0.962804692569085	Junction	DLPFC
chr5:16704686-16710907(-)	ENSG00000145555.14	ENSG00000145555	MYO10	-0.0061443708150971	2.18822608953066	-0.132601212751419	0.894584285492988	0.962804692569085	Junction	DLPFC
chr11:103455296-103456274(+)	ENSG00000187240.13	ENSG00000187240	DYNC2H1	-0.0059061180873515	1.26106736211132	-0.132596914032887	0.89458768286381	0.962804692569085	Junction	DLPFC
chr14:70962332-70968197(+)	ENSG00000100731.15	ENSG00000100731	PCNX1	0.0033343440297499	2.61348963878346	0.132578545095629	0.89460220025662	0.962804692569085	Junction	DLPFC
chr11:121514322-121520656(+)	ENSG00000137642.12	ENSG00000137642	SORL1	0.0036449920083549	4.09041798108978	0.13257478304155	0.894605173498699	0.962804692569085	Junction	DLPFC
chr6:44961829-45003652(-)	ENSG00000196284.14	ENSG00000196284	SUPT3H	0.0048864326966301	2.64111199880028	0.132570996488831	0.894608166104145	0.962804692569085	Junction	DLPFC
chr3:139379467-139383297(-)	ENSG00000184432.9	ENSG00000184432	COPB2	-0.0040219135249974	3.41879634005743	-0.1325705188205	0.894608543617244	0.962804692569085	Junction	DLPFC
chr1:156407198-156407841(-)	ENSG00000125462.16	ENSG00000125462	C1orf61	0.0105836022779186	1.48507953363908	0.132563322256273	0.894614231242899	0.962804692569085	Junction	DLPFC
chr4:24873720-24876535(-)	ENSG00000181982.18	ENSG00000181982	CCDC149	-0.0050543942154242	2.40271297211972	-0.132551798005421	0.894623339159439	0.962804692569085	Junction	DLPFC
chr17:64561604-64562770(-)	ENSG00000108854.15	ENSG00000108854	SMURF2	0.0052638756479018	1.74341203959749	0.132549581005897	0.894625091313686	0.962804692569085	Junction	DLPFC
chr12:57231914-57232210(+)	ENSG00000182199.10	ENSG00000182199	SHMT2	-0.0082142910130543	1.39395516144664	-0.132540684075469	0.894632122801867	0.962804692569085	Junction	DLPFC
chr17:4878383-4880983(+)	ENSG00000141503.15	ENSG00000141503	MINK1	-0.0046670213421	3.44174764474972	-0.132534725711381	0.894636831865106	0.962804692569085	Junction	DLPFC
chr20:49251623-49252719(-)	ENSG00000124201.14	ENSG00000124201	ZNFX1	0.005447753738922	1.52018960860842	0.132531826963678	0.894639122828545	0.962804692569085	Junction	DLPFC
chr10:1200148-1216950(-)	ENSG00000185736.15	ENSG00000185736	ADARB2	-0.0139778724570099	-0.698640605515501	-0.1325191887398	0.894649111189624	0.962808306522374	Junction	DLPFC
chr1:200988545-200988765(-)	ENSG00000116852.14	ENSG00000116852	KIF21B	0.0071064398200344	1.69483889806471	0.132503749343723	0.894661313422472	0.962814302940903	Junction	DLPFC
chr9:2639982-2641376(+)	ENSG00000147852.15	ENSG00000147852	VLDLR	-0.0070942500077387	1.12054815265914	-0.132491866014635	0.894670705202502	0.962817274747111	Junction	DLPFC
chr19:46999410-47000330(+)	ENSG00000160007.17	ENSG00000160007	ARHGAP35	-0.0042199568856619	3.57923955669464	-0.132473119560661	0.89468552116266	0.962822088249378	Junction	DLPFC
chr19:48985606-48985849(-)	ENSG00000104812.14	ENSG00000104812	GYS1	0.0061313746171379	1.11684833278316	0.132469427982331	0.894688438746915	0.962822088249378	Junction	DLPFC
chr7:65691844-65692722(+)	ENSG00000273024.5	ENSG00000273024	INTS4P2	-0.0105526904344777	0.260677319039077	-0.132450064570356	0.894703742356206	0.962831421920379	Junction	DLPFC
chr15:25053968-25056482(+)	ENSG00000224078.12	ENSG00000224078	SNHG14	-0.008245964979681	1.56815319490571	-0.132441015734555	0.894710893994001	0.962831982810471	Junction	DLPFC
chr1:207785107-207785655(+)	ENSG00000117335.19	ENSG00000117335	CD46	0.0109237155234417	-0.355397228032071	0.132414040638664	0.894732213485373	0.962838149210635	Junction	DLPFC
chr16:29979071-29979194(+)	ENSG00000149930.17	ENSG00000149930	TAOK2	-0.003270969227683	3.09593442654912	-0.132407643970552	0.894737269037847	0.962838149210635	Junction	DLPFC
chr19:43553092-43553400(-)	ENSG00000073050.11	ENSG00000073050	XRCC1	0.0066318829409104	0.931829387563547	0.132401941709178	0.894741775775457	0.962838149210635	Junction	DLPFC
chr19:37533404-37536896(+)	ENSG00000188227.12	ENSG00000188227	ZNF793	0.0100077345608177	-0.105683349433576	0.132400207966072	0.894743146026416	0.962838149210635	Junction	DLPFC
chr14:92732816-92748488(-)	ENSG00000100600.14	ENSG00000100600	LGMN	-0.0061207136359403	1.72889626406127	-0.132390859172438	0.894750534781316	0.962838965191256	Junction	DLPFC
chr2:26185277-26186188(+)	ENSG00000157833.12	ENSG00000157833	GAREM2	-0.0138944143157837	-0.974069632242219	-0.132340534685793	0.894790308551555	0.962867723857248	Junction	DLPFC
chr10:5727124-5730486(+)	ENSG00000108021.19	ENSG00000108021	FAM208B	0.0049269732651992	1.69063954497865	0.132340106027813	0.894790647340931	0.962867723857248	Junction	DLPFC
chr16:75620335-75620630(-)	ENSG00000065457.10	ENSG00000065457	ADAT1	-0.0044358186400283	1.93368668003919	-0.132331876195935	0.894797151783491	0.962867723857248	Junction	DLPFC
chr9:110476316-110479634(-)	ENSG00000165124.17	ENSG00000165124	SVEP1	-0.0141671859604436	-0.0422110445499184	-0.132303973056548	0.894819205065404	0.962884319590124	Junction	DLPFC
chr16:70347049-70350556(+)	ENSG00000168872.16	ENSG00000168872	DDX19A	-0.0040073223455374	2.25557702986379	-0.132274924082591	0.894842164045872	0.96288873415697	Junction	DLPFC
chr17:13013276-13014438(-)	ENSG00000006744.18	ENSG00000006744	ELAC2	0.0039274012634393	2.77057467360275	0.132249307872927	0.894862409999843	0.96288873415697	Junction	DLPFC
chrX:107550157-107552794(+)	ENSG00000147234.10	ENSG00000147234	FRMPD3	0.0099670577972762	-0.619749623076823	0.132248006399351	0.8948634386306	0.96288873415697	Junction	DLPFC
chr12:116237706-116277059(-)	ENSG00000123066.7	ENSG00000123066	MED13L	-0.004836030996218	2.05606558335744	-0.132238192819068	0.894871194883315	0.96288873415697	Junction	DLPFC
chrX:68193953-68194464(-)	ENSG00000079482.12	ENSG00000079482	OPHN1	0.0050354338005507	2.56429955747397	0.132232855784833	0.894875413061256	0.96288873415697	Junction	DLPFC
chr11:33703756-33707908(-)				-0.0234519679980552	-0.901417755143669	-0.13223168832604	0.894876335774289	0.96288873415697	Junction	DLPFC
chr12:26400259-26411319(-)	ENSG00000123104.11	ENSG00000123104	ITPR2	-0.0093737747771399	0.976669193184353	-0.132230415936155	0.894877341420851	0.96288873415697	Junction	DLPFC
chr14:24055619-24055700(+)	ENSG00000186648.14	ENSG00000186648	CARMIL3	0.0111286163494256	-0.418942498158032	0.13222245301156	0.894883635004866	0.96288873415697	Junction	DLPFC
chr16:67257435-67257530(+)	ENSG00000135740.16	ENSG00000135740	SLC9A5	0.0119356789038334	-0.726566214572012	0.132216302594485	0.894888496058407	0.96288873415697	Junction	DLPFC
chr5:69620460-69623346(+)	ENSG00000248477.6	ENSG00000248477	RP11-848G14.2	-0.0249764865250024	-0.759083316387619	-0.132214885811722	0.894889615829675	0.96288873415697	Junction	DLPFC
chr15:65153640-65154781(-)	ENSG00000166855.9	ENSG00000166855	CLPX	0.004947780153371	2.33979278164493	0.132176733763811	0.894919769837904	0.962914044585369	Junction	DLPFC
chr4:27009003-27017710(+)	ENSG00000109689.14	ENSG00000109689	STIM2	0.0061511559646815	1.13790580466429	0.132153043695266	0.894938493693865	0.962921365302266	Junction	DLPFC
chr2:160303488-160313155(-)	ENSG00000153250.18	ENSG00000153250	RBMS1	0.0131696099549898	-0.190786569040818	0.13215134572314	0.894939835717799	0.962921365302266	Junction	DLPFC
chr20:35709275-35713018(-)	ENSG00000131051.21	ENSG00000131051	RBM39	-0.0043817469591697	2.62259020179528	-0.132142683675766	0.894946681933175	0.962921596809822	Junction	DLPFC
chr4:1380989-1383765(+)	ENSG00000163945.15	ENSG00000163945	UVSSA	0.0112111205649055	0.0306968766460619	0.132128265974182	0.894958077257738	0.962926722910593	Junction	DLPFC
chr2:241256400-241256599(-)	ENSG00000115677.16	ENSG00000115677	HDLBP	-0.002702172738587	4.18719503282738	-0.132110391061171	0.894972205090103	0.962934788944942	Junction	DLPFC
chr2:232749083-232756222(+)	ENSG00000204120.14	ENSG00000204120	GIGYF2	-0.0038732070823825	3.0329668226364	-0.132082926264383	0.894993912564146	0.962951010025413	Junction	DLPFC
chr16:84489423-84495682(-)	ENSG00000140950.15	ENSG00000140950	TLDC1	-0.0075462585706426	0.516415146468727	-0.132054185072359	0.895016628952946	0.962961900111743	Junction	DLPFC
chr2:97557133-97558798(-)	ENSG00000196912.12	ENSG00000196912	ANKRD36B	0.0060501299626283	1.80851523599054	0.132053340129837	0.895017296777733	0.962961900111743	Junction	DLPFC
chr12:88139565-88140955(-)	ENSG00000198707.14	ENSG00000198707	CEP290	-0.0062527198212684	1.43777975947276	-0.132025822349382	0.89503904629312	0.962974939835357	Junction	DLPFC
chr14:99684537-99691080(+)	ENSG00000036530.8	ENSG00000036530	CYP46A1	-0.0073623524223222	1.38899134821186	-0.132021225849779	0.895042679284216	0.962974939835357	Junction	DLPFC
chr17:81103724-81103906(+)	ENSG00000175866.15	ENSG00000175866	BAIAP2	0.0085568571186613	2.18459924367496	0.132005312368081	0.895055257032676	0.962978554909557	Junction	DLPFC
chr3:9064582-9080024(-)	ENSG00000196220.15	ENSG00000196220	SRGAP3	0.0062106759140111	2.63960697030799	0.13199431833008	0.895063946551001	0.962978554909557	Junction	DLPFC
chr2:15309248-15327749(-)	ENSG00000151779.12	ENSG00000151779	NBAS	-0.0057492445701418	2.30415387602684	-0.131991804217069	0.895065933668982	0.962978554909557	Junction	DLPFC
chr6:24403237-24405167(+)	ENSG00000124532.14	ENSG00000124532	MRS2	-0.006086523284431	1.32349177875686	-0.131961027254248	0.895090259381757	0.962987324290066	Junction	DLPFC
chr2:219601441-219601640(+)	ENSG00000144589.20	ENSG00000144589	STK11IP	0.008094590909026	0.108871481960417	0.131960487968497	0.895090685627113	0.962987324290066	Junction	DLPFC
chr8:3348162-3359151(-)	ENSG00000183117.18	ENSG00000183117	CSMD1	-0.0060681854529713	1.3250116702051	-0.131951611477964	0.895097701509166	0.962987324290066	Junction	DLPFC
chr2:140982277-140989531(-)	ENSG00000168702.17	ENSG00000168702	LRP1B	-0.0041043207763633	3.66742101022341	-0.131947930874309	0.895100610620879	0.962987324290066	Junction	DLPFC
chr3:138245184-138263738(+)	ENSG00000114098.17	ENSG00000114098	ARMC8	-0.0051191534897411	1.6293724396012	-0.131912252534146	0.895128810491673	0.963010528284148	Junction	DLPFC
chr6:149632917-149638385(-)	ENSG00000186625.13	ENSG00000186625	KATNA1	-0.0069052619072118	0.647630142474882	-0.13188650091624	0.895149164444377	0.963025291086952	Junction	DLPFC
chr12:26790228-26832689(-)	ENSG00000123104.11	ENSG00000123104	ITPR2	0.0056818912157175	1.6038364700345	0.131876349753583	0.895157187892687	0.963026788284551	Junction	DLPFC
chr11:62522900-62525245(-)				0.0310558695795941	-1.10287101750358	0.131840090372057	0.895185847286293	0.963050485830093	Junction	DLPFC
chr15:85740273-85741045(+)	ENSG00000170776.20	ENSG00000170776	AKAP13	-0.0062942454615003	0.892240649696221	-0.131790350502158	0.895225161873386	0.963069123620926	Junction	DLPFC
chr12:108652418-108654305(-)	ENSG00000110880.10	ENSG00000110880	CORO1C	-0.0034265835695963	3.23782956708578	-0.131787715247415	0.895227244796218	0.963069123620926	Junction	DLPFC
chr17:75668626-75671815(-)	ENSG00000161526.14	ENSG00000161526	SAP30BP	0.0202191159836183	-0.845385502280006	0.13178560356267	0.895228913886374	0.963069123620926	Junction	DLPFC
chr19:40050378-40056100(-)	ENSG00000128000.15	ENSG00000128000	ZNF780B	0.0103166967434287	-0.0765902427229167	0.13177926927139	0.895233920556592	0.963069123620926	Junction	DLPFC
chr7:56060417-56060806(+)	ENSG00000146731.10	ENSG00000146731	CCT6A	-0.004173561172111	3.83070623851512	-0.131776218333629	0.895236332041637	0.963069123620926	Junction	DLPFC
chr12:97530860-97560536(+)	ENSG00000255794.6	ENSG00000255794	RMST	0.0054216956957399	4.32191358417596	0.131759747567599	0.895249350680597	0.963075994056704	Junction	DLPFC
chr9:38413354-38414093(-)	ENSG00000137142.4	ENSG00000137142	IGFBPL1	0.0119041486988762	-0.741884472431938	0.131739055323185	0.895265706053515	0.963082519053768	Junction	DLPFC
chr17:49796927-49798318(+)	ENSG00000136504.11	ENSG00000136504	KAT7	-0.0038959033274495	2.81919278678433	-0.131735292212449	0.895268680461589	0.963082519053768	Junction	DLPFC
chr8:143809026-143809550(-)	ENSG00000180900.17	ENSG00000180900	SCRIB	0.006729236325228	1.43080016828453	0.13170571686858	0.895292057221255	0.963094863301918	Junction	DLPFC
chr16:685784-685868(-)	ENSG00000127580.15	ENSG00000127580	WDR24	0.0098596219635394	-0.306410960632197	0.131703992737883	0.895293420000752	0.963094863301918	Junction	DLPFC
chr19:35782870-35784171(+)	ENSG00000004777.18	ENSG00000004777	ARHGAP33	-0.0088280582959095	0.247869015533751	-0.131683568679278	0.89530956351532	0.963102210380638	Junction	DLPFC
chr4:102690772-102714437(-)	ENSG00000109323.8	ENSG00000109323	MANBA	0.0077596309614437	0.79355420940526	0.131664006725444	0.895325025648804	0.963102210380638	Junction	DLPFC
chr6:36107629-36108379(+)	ENSG00000112062.10	ENSG00000112062	MAPK14	-0.0044528220717903	2.34116182768951	-0.131654174281132	0.895332797411417	0.963102210380638	Junction	DLPFC
chr8:143795113-143795276(-)	ENSG00000180900.17	ENSG00000180900	SCRIB	-0.009900620573362	-0.13031075281611	-0.13164836955838	0.895337385586279	0.963102210380638	Junction	DLPFC
chr1:202951165-202958184(-)	ENSG00000159346.12	ENSG00000159346	ADIPOR1	0.0078313065471781	0.89159897244701	0.13163923681993	0.895344604301813	0.963102210380638	Junction	DLPFC
chr11:119081315-119081458(+)	ENSG00000160695.14	ENSG00000160695	VPS11	-0.0046261009258957	2.38956178910179	-0.131633897880887	0.895348824319634	0.963102210380638	Junction	DLPFC
chr9:85975158-85976684(+)	ENSG00000135040.15	ENSG00000135040	NAA35	-0.0041476642680463	2.83495618333878	-0.131621404261387	0.89535869956986	0.963102210380638	Junction	DLPFC
chr15:41524255-41524990(-)	ENSG00000103932.11	ENSG00000103932	RPAP1	-0.0125639661596718	-0.729962015720029	-0.131620361449069	0.89535952383394	0.963102210380638	Junction	DLPFC
chr3:142556576-142558623(-)	ENSG00000175054.14	ENSG00000175054	ATR	0.004825681110654	1.55143262502567	0.13161234501164	0.895365860223773	0.963102210380638	Junction	DLPFC
chr7:30850556-30852215(+)	ENSG00000254959.6	ENSG00000254959	INMT-FAM188B	0.0108295235941433	-0.475932103766056	0.131608506679581	0.895368894138461	0.963102210380638	Junction	DLPFC
chr18:24143260-24143359(+)	ENSG00000154040.20	ENSG00000154040	CABYR	0.0079306141744438	0.614851340521368	0.131603052701991	0.895373205102862	0.963102210380638	Junction	DLPFC
chr7:98222522-98222989(-)	ENSG00000205356.9	ENSG00000205356	TECPR1	-0.0076857324091883	0.625152947152897	-0.131569975748841	0.895399350045278	0.963119477082708	Junction	DLPFC
chr3:150544499-150545702(-)	ENSG00000120742.10	ENSG00000120742	SERP1	-0.0047635031442067	3.67246817035148	-0.13156596232541	0.895402522374385	0.963119477082708	Junction	DLPFC
chr6:32042363-32042454(-)	ENSG00000168477.17	ENSG00000168477	TNXB	-0.0128434052752188	-0.580240835322086	-0.131552195346624	0.895413404216159	0.963124047848934	Junction	DLPFC
chr1:64671687-64673157(+)	ENSG00000158966.13	ENSG00000158966	CACHD1	-0.0088453649726143	0.826737048780587	-0.131541598016218	0.895421780684214	0.963125923738778	Junction	DLPFC
chr9:97441876-97460177(+)	ENSG00000196116.7	ENSG00000196116	TDRD7	-0.0074389364761742	0.97295378921174	-0.131512991850625	0.895444391968626	0.963138537119381	Junction	DLPFC
chr1:33093417-33094547(+)	ENSG00000142920.16	ENSG00000142920	AZIN2	-0.0054869926214608	1.78317546464945	-0.131509980201293	0.895446772483462	0.963138537119381	Junction	DLPFC
chr12:120563944-120565071(+)	ENSG00000022840.15	ENSG00000022840	RNF10	-0.0037927135966459	2.74476671967481	-0.131479538194482	0.89547083498234	0.963154343131992	Junction	DLPFC
chr3:195285858-195289120(-)	ENSG00000114331.13	ENSG00000114331	ACAP2	0.0040130893175418	2.75796349646782	0.131474606837611	0.895474732920037	0.963154343131992	Junction	DLPFC
chr3:48645650-48645741(-)	ENSG00000008300.15	ENSG00000008300	CELSR3	0.0119241895903561	-0.591025669764131	0.131462005367287	0.895484693627457	0.963157922690873	Junction	DLPFC
chr17:17126854-17131616(+)	ENSG00000133030.19	ENSG00000133030	MPRIP	-0.003638863219649	4.22138982237319	-0.131450887499961	0.89549348164932	0.963160240898767	Junction	DLPFC
chr12:64497051-64497162(+)	ENSG00000183735.9	ENSG00000183735	TBK1	0.0053004821653115	1.79215387835127	0.131434525045072	0.895506415233388	0.963164686952625	Junction	DLPFC
chr15:30408489-30409540(-)	ENSG00000186399.10	ENSG00000186399	GOLGA8R	-0.0180413999212971	-0.313233050290906	-0.131422975099772	0.895515544820869	0.963164686952625	Junction	DLPFC
chr2:104853570-104853772(+)	ENSG00000269707.1	ENSG00000269707	RP11-13J10.1	-0.0092914592090273	0.190500981742571	-0.131420484472979	0.895517513524238	0.963164686952625	Junction	DLPFC
chr9:2077777-2081831(+)	ENSG00000080503.21	ENSG00000080503	SMARCA2	-0.0034720578436212	4.0847819063959	-0.131408416442665	0.895527052646999	0.963167812874631	Junction	DLPFC
chr21:25592966-25593892(-)	ENSG00000154719.13	ENSG00000154719	MRPL39	0.0047878506521642	2.08361716508721	0.13136707483481	0.895559731058459	0.963181813846472	Junction	DLPFC
chr12:121513403-121520984(-)	ENSG00000089094.17	ENSG00000089094	KDM2B	0.0064835996092941	0.468979280099674	0.1313650004549	0.895561370753614	0.963181813846472	Junction	DLPFC
chrX:118618729-118624538(+)	ENSG00000147251.15	ENSG00000147251	DOCK11	0.0085322963408763	0.0285038799673014	0.131363820430924	0.89556230350465	0.963181813846472	Junction	DLPFC
chr10:73788824-73789095(+)	ENSG00000214655.10	ENSG00000214655	ZSWIM8	0.0053389649728128	2.36050999636473	0.131358382728637	0.895566601743294	0.963181813846472	Junction	DLPFC
chr12:123331376-123334052(-)	ENSG00000139697.12	ENSG00000139697	SBNO1	-0.0043559881268939	3.48235762030896	-0.131340612390197	0.895580648351238	0.963189787289952	Junction	DLPFC
chr16:27845062-27884485(-)	ENSG00000169181.12	ENSG00000169181	GSG1L	0.0100253016468741	-0.43546171628029	0.131319200683172	0.895597573331651	0.963200856258849	Junction	DLPFC
chr12:76815211-76815856(+)	ENSG00000186908.14	ENSG00000186908	ZDHHC17	-0.003884715221619	3.62396039231244	-0.131302294206731	0.895610937165941	0.963200941393132	Junction	DLPFC
chr5:132392616-132393675(+)	ENSG00000197375.12	ENSG00000197375	SLC22A5	0.0101294080092962	-0.281679371955772	0.131295717003014	0.895616136167446	0.963200941393132	Junction	DLPFC
chr1:28329181-28330596(+)	ENSG00000130772.13	ENSG00000130772	MED18	-0.0082470698911253	-0.131508657388099	-0.131293926585025	0.89561755141796	0.963200941393132	Junction	DLPFC
chr17:7220530-7220603(+)	ENSG00000072778.19	ENSG00000072778	ACADVL	-0.0059082262317457	2.96813347523302	-0.131282108799353	0.895626892891483	0.963203854252839	Junction	DLPFC
chr5:53108644-53109250(-)	ENSG00000164172.18	ENSG00000164172	MOCS2	0.0128895611087024	-0.59437346877489	0.131266826002098	0.8956389733357	0.963208753493293	Junction	DLPFC
chr15:99799810-99799900(-)				0.0175643250528706	-0.0028127757049429	0.13125181216112	0.895650841204328	0.963208753493293	Junction	DLPFC
chr6:145935442-145940722(-)	ENSG00000146414.15	ENSG00000146414	SHPRH	-0.0067585184827801	0.645748786136826	-0.131242421043663	0.895658264536399	0.963208753493293	Junction	DLPFC
chr7:8060249-8070920(+)	ENSG00000106415.12	ENSG00000106415	GLCCI1	0.0052964572187016	2.04765165810064	0.131236540690501	0.895662912743419	0.963208753493293	Junction	DLPFC
chr9:33923479-33923794(-)	ENSG00000137073.20	ENSG00000137073	UBAP2	-0.0065410805923653	0.705205001898453	-0.131229512965779	0.895668467910979	0.963208753493293	Junction	DLPFC
chr4:1801744-1801834(+)	ENSG00000068078.17	ENSG00000068078	FGFR3	-0.0078998458672309	1.95763767315937	-0.131223330849605	0.895673354659171	0.963208753493293	Junction	DLPFC
chr8:19391695-19401138(-)				-0.0097943278079665	0.709160777369942	-0.13120960935808	0.895684201036012	0.963208753493293	Junction	DLPFC
chr10:122228009-122229345(+)	ENSG00000138162.18	ENSG00000138162	TACC2	0.0081517545505973	0.648836250887855	0.131209215149534	0.895684512644879	0.963208753493293	Junction	DLPFC
chr1:21705838-21706125(-)	ENSG00000090686.15	ENSG00000090686	USP48	-0.0038096164158341	2.6950285374576	-0.131175403719	0.895711239526734	0.963230362029364	Junction	DLPFC
chr1:156009651-156011809(-)	ENSG00000163479.13	ENSG00000163479	SSR2	0.003396250572553	3.05595394807466	0.131155443794208	0.895727017280885	0.963234127604371	Junction	DLPFC
chr16:67942977-67943055(-)	ENSG00000213398.7	ENSG00000213398	LCAT	-0.0135814994960904	-0.75940564277059	-0.131148077846727	0.895732839863811	0.963234127604371	Junction	DLPFC
chr1:156334776-156334867(-)	ENSG00000163468.14	ENSG00000163468	CCT3	0.0049258432603765	4.34913628461888	0.131145799595922	0.895734640760802	0.963234127604371	Junction	DLPFC
chr9:138248432-138249314(+)	ENSG00000233013.8	ENSG00000233013	FAM157B	-0.0183376857192883	0.462460096841779	-0.131132056041766	0.895745504688222	0.96323867710658	Junction	DLPFC
chr10:119050675-119051198(-)	ENSG00000107581.12	ENSG00000107581	EIF3A	-0.0057258787047411	2.92652681101887	-0.131113367638463	0.895760277423697	0.963247429841563	Junction	DLPFC
chr7:31092736-31100129(+)	ENSG00000078549.14	ENSG00000078549	ADCYAP1R1	-0.0115005690843063	-0.872763657197768	-0.131102169875412	0.895769129004743	0.963247732786354	Junction	DLPFC
chr2:87784348-87785074(-)	ENSG00000185304.13	ENSG00000185304	RGPD2	-0.0234806778350228	-0.679437144321472	-0.131089259476695	0.895779334402121	0.963247732786354	Junction	DLPFC
chr6:135466374-135467580(-)	ENSG00000135541.20	ENSG00000135541	AHI1	0.0048433993632229	3.77585564518815	0.131087836751387	0.895780459037473	0.963247732786354	Junction	DLPFC
chr13:113634034-113634533(+)	ENSG00000198176.12	ENSG00000198176	TFDP1	0.0047329452782032	1.55852679256749	0.131068105153148	0.895796056485315	0.963257372015481	Junction	DLPFC
chr7:133253188-133274981(+)	ENSG00000131558.14	ENSG00000131558	EXOC4	-0.0031664548410118	3.95966128444911	-0.131049734796688	0.895810577934146	0.963265684597892	Junction	DLPFC
chr5:148439793-148440423(+)	ENSG00000145868.16	ENSG00000145868	FBXO38	-0.0050804288092944	1.46829760129572	-0.131038706799232	0.895819295392105	0.963265684597892	Junction	DLPFC
chr5:179724784-179726682(+)	ENSG00000127022.14	ENSG00000127022	CANX	-0.0123583710640409	0.595238914606806	-0.131033151005194	0.895823687164402	0.963265684597892	Junction	DLPFC
chr22:23882870-23883771(+)	ENSG00000133460.19	ENSG00000133460	SLC2A11	0.0094694998272913	0.143407403727333	0.131008325744774	0.895843311201552	0.963279653107207	Junction	DLPFC
chr3:51969606-51969942(-)	ENSG00000114779.19	ENSG00000114779	ABHD14B	0.0114422592176772	-0.658967571372715	0.130974037553168	0.895870415664794	0.963286389923039	Junction	DLPFC
chr19:14159216-14159400(-)	ENSG00000072071.16	ENSG00000072071	ADGRL1	0.006398835545881	3.42166613063531	0.130971240463884	0.895872626740525	0.963286389923039	Junction	DLPFC
chr15:22944940-22947002(-)	ENSG00000273749.4	ENSG00000273749	CYFIP1	-0.0056629191999625	2.0018388972347	-0.130966956200253	0.895876013416739	0.963286389923039	Junction	DLPFC
chr11:62522153-62522920(-)				-0.021581215454098	-0.990699443388503	-0.130951972969807	0.895887857555832	0.963286389923039	Junction	DLPFC
chr9:92875060-92877889(-)	ENSG00000127081.13	ENSG00000127081	ZNF484	-0.0072321544430011	1.29066679471597	-0.130947514534618	0.895891381922231	0.963286389923039	Junction	DLPFC
chr12:49104886-49105923(-)	ENSG00000139636.15	ENSG00000139636	LMBR1L	-0.008277449665201	0.235540948276347	-0.130946943022371	0.895891833699399	0.963286389923039	Junction	DLPFC
chr6:30913158-30913308(+)	ENSG00000213780.10	ENSG00000213780	GTF2H4	-0.0091474066777533	0.665012326605949	-0.130938155401575	0.895898780267736	0.963286389923039	Junction	DLPFC
chr1:183131379-183132399(+)	ENSG00000135862.5	ENSG00000135862	LAMC1	-0.0080752001492312	0.68726703054757	-0.130932424414221	0.895903310587621	0.963286389923039	Junction	DLPFC
chr13:25325069-25326915(+)	ENSG00000139496.15	ENSG00000139496	NUP58	-0.0060197239109915	2.43700043992599	-0.130924874873974	0.895909278470643	0.963286389923039	Junction	DLPFC
chr18:2743929-2747521(+)	ENSG00000101596.14	ENSG00000101596	SMCHD1	0.0041056093501228	2.43163071144499	0.130915940517084	0.895916341053627	0.9632868512029	Junction	DLPFC
chr3:88129827-88135060(+)	ENSG00000175105.6	ENSG00000175105	ZNF654	0.0051212148058943	1.66232051721081	0.130897569676678	0.895930863175252	0.963290988450967	Junction	DLPFC
chr11:45533533-45542443(-)	ENSG00000254746.5	ENSG00000254746	RP11-958J22.1	0.0244730641441774	-1.69071540796969	0.130894289514886	0.895933456141884	0.963290988450967	Junction	DLPFC
chr12:110539946-110545879(-)	ENSG00000196850.5	ENSG00000196850	PPTC7	-0.0064948295610647	1.66707979349615	-0.130849213568311	0.895969088773351	0.963313340953798	Junction	DLPFC
chr9:127354411-127355296(+)	ENSG00000136895.18	ENSG00000136895	GARNL3	0.0038316227666936	2.84146717786543	0.130844788805723	0.895972586568932	0.963313340953798	Junction	DLPFC
chr8:106726310-106737519(+)	ENSG00000164830.18	ENSG00000164830	OXR1	-0.0094095617740886	0.503235398651265	-0.130842814953541	0.895974146908995	0.963313340953798	Junction	DLPFC
chr6:89758961-89761644(-)	ENSG00000112159.11	ENSG00000112159	MDN1	-0.0044871126902984	2.54060443706187	-0.130826561772575	0.895986995145541	0.963320022456499	Junction	DLPFC
chr19:39836669-39837710(-)	ENSG00000105202.7	ENSG00000105202	FBL	-0.0051587900732826	2.28054256927599	-0.130810791617922	0.895999461573091	0.963326293361528	Junction	DLPFC
chrX:51803118-51894268(+)	ENSG00000179222.17	ENSG00000179222	MAGED1	0.0256834855959968	1.46457917410657	0.130776244826744	0.896026771165166	0.963348522559182	Junction	DLPFC
chr17:9701701-9709955(+)	ENSG00000154914.16	ENSG00000154914	USP43	-0.0116922893408192	-0.642064702840562	-0.130756751449249	0.896042180934232	0.963354995446714	Junction	DLPFC
chr6:149541587-149545935(-)	ENSG00000131013.3	ENSG00000131013	PPIL4	-0.0042905484406547	2.40892592385011	-0.130751844711356	0.896046059780715	0.963354995446714	Junction	DLPFC
chr3:182898773-182902480(+)	ENSG00000058063.15	ENSG00000058063	ATP11B	0.0082925328005235	0.961904572968292	0.130707974925415	0.89608073958484	0.963374049426455	Junction	DLPFC
chr1:149668408-149669188(+)	ENSG00000277147.4	ENSG00000277147	LINC00869	0.013964200677142	0.177468922337487	0.130705540720344	0.896082663870757	0.963374049426455	Junction	DLPFC
chr2:131532938-131533012(+)	ENSG00000163040.14	ENSG00000163040	CCDC74A	0.0104738492093133	-0.251304875803348	0.130704249031552	0.896083684975834	0.963374049426455	Junction	DLPFC
chr15:50624301-50631416(-)	ENSG00000092439.13	ENSG00000092439	TRPM7	-0.0113442363392452	-0.704841278356685	-0.130689193286926	0.89609558684713	0.963375111345207	Junction	DLPFC
chr17:78378809-78392475(+)	ENSG00000087157.18	ENSG00000087157	PGS1	0.0092833361893356	0.180976966590481	0.130681838154983	0.896101401236552	0.963375111345207	Junction	DLPFC
chr7:149278249-149278398(+)	ENSG00000204946.9	ENSG00000204946	ZNF783	-0.009209222458315	0.163144819411013	-0.130677823073995	0.896104575246481	0.963375111345207	Junction	DLPFC
chr16:14092883-14140543(+)	ENSG00000186260.16	ENSG00000186260	MKL2	0.0091035008451394	-0.314663482306579	0.130654989438336	0.896122625769998	0.963387384627537	Junction	DLPFC
chr3:160307782-160319759(-)	ENSG00000248710.1	ENSG00000248710	RP11-432B6.3	-0.0063801240479893	2.39103289106237	-0.130639029527072	0.896135242485533	0.963388710361924	Junction	DLPFC
chr6:30619990-30624882(+)	ENSG00000204568.11	ENSG00000204568	MRPS18B	0.012422993314282	-0.914084999140499	0.130636645049694	0.896137127477775	0.963388710361924	Junction	DLPFC
chr19:41253709-41256451(+)	ENSG00000167601.11	ENSG00000167601	AXL	-0.0072952099458878	1.48363468984891	-0.130624327086627	0.896146865161764	0.963392046651568	Junction	DLPFC
chr20:46687232-46689131(-)	ENSG00000172315.5	ENSG00000172315	TP53RK	-0.0093883047959233	-0.53525773974933	-0.130611934193892	0.896156662095545	0.963395446587126	Junction	DLPFC
chr10:97047835-97047972(-)	ENSG00000187122.16	ENSG00000187122	SLIT1	0.0074419422046195	2.5749918794576	0.13059375924395	0.896171029938573	0.963401283409919	Junction	DLPFC
chr1:245863887-245915529(-)	ENSG00000185420.18	ENSG00000185420	SMYD3	0.0067568518055368	2.084483804951	0.130575508358859	0.896185457845025	0.963401283409919	Junction	DLPFC
chr6:17669029-17669292(-)	ENSG00000124789.11	ENSG00000124789	NUP153	0.0040820963528603	2.16702009232019	0.130553997168786	0.896202463170764	0.963401283409919	Junction	DLPFC
chr2:31893322-31917925(-)	ENSG00000162959.13	ENSG00000162959	MEMO1	-0.009800621547307	-0.172646901828151	-0.130547368495959	0.896207703371231	0.963401283409919	Junction	DLPFC
chr1:247191015-247199359(-)				-0.0058070569827465	1.3552093716622	-0.130529572438515	0.896221771806959	0.963401283409919	Junction	DLPFC
chr3:197684218-197691073(-)	ENSG00000145016.14	ENSG00000145016	RUBCN	0.0079924751379921	0.138275643892814	0.130525777624413	0.896224771750846	0.963401283409919	Junction	DLPFC
chr13:52170100-52171157(-)	ENSG00000243406.6	ENSG00000243406	MRPS31P5	-0.0116159078294116	-0.312973680843465	-0.130513220360155	0.896234698753181	0.963401283409919	Junction	DLPFC
chr5:90642763-90642855(+)	ENSG00000164199.15	ENSG00000164199	ADGRV1	-0.0090622871158902	2.1919285370034	-0.130512811636213	0.896235021865516	0.963401283409919	Junction	DLPFC
chr1:155178614-155178808(+)	ENSG00000163462.17	ENSG00000163462	TRIM46	-0.0124753508449251	-0.773792953959782	-0.130478856288154	0.896261864962587	0.963401283409919	Junction	DLPFC
chr20:16406457-16427103(-)	ENSG00000089177.18	ENSG00000089177	KIF16B	0.0071464430169226	0.794540813147408	0.130476335737931	0.896263857565804	0.963401283409919	Junction	DLPFC
chr10:90872069-90874868(+)	ENSG00000148688.13	ENSG00000148688	RPP30	-0.0053103461631418	2.22078968228828	-0.130459915663332	0.896276838356153	0.963401283409919	Junction	DLPFC
chr10:78035721-78037193(+)	ENSG00000138326.18	ENSG00000138326	RPS24	-0.0038518925951073	7.08066092402147	-0.130456958252444	0.896279176322351	0.963401283409919	Junction	DLPFC
chr2:131053016-131055271(-)	ENSG00000152102.17	ENSG00000152102	FAM168B	0.0054834604416662	3.46008913452343	0.1304525319714	0.8962826754981	0.963401283409919	Junction	DLPFC
chr16:1564163-1566160(-)	ENSG00000187535.13	ENSG00000187535	IFT140	0.0067682558614219	0.869244792288105	0.130447605058027	0.896286570448775	0.963401283409919	Junction	DLPFC
chr4:139351612-139354025(+)	ENSG00000164134.12	ENSG00000164134	NAA15	0.0044490234195378	2.13582587087323	0.130445019203296	0.896288614686377	0.963401283409919	Junction	DLPFC
chr14:60809501-60811323(+)				-0.0084548885546229	0.115706331295903	-0.130439951394356	0.896292621025425	0.963401283409919	Junction	DLPFC
chr12:53160845-53161272(-)	ENSG00000139631.18	ENSG00000139631	CSAD	-0.0116585100402744	-0.762306577073212	-0.130433082214487	0.896298051436348	0.963401283409919	Junction	DLPFC
chr1:12386335-12400180(+)	ENSG00000048707.13	ENSG00000048707	VPS13D	-0.0036253822902187	3.39965264616728	-0.130423186312741	0.896305874622358	0.963401283409919	Junction	DLPFC
chr8:100225340-100231155(+)	ENSG00000104450.12	ENSG00000104450	SPAG1	0.0074552562337754	0.684007054191801	0.130422480080199	0.896306432933517	0.963401283409919	Junction	DLPFC
chr17:38118284-38118407(+)	ENSG00000274615.1	ENSG00000274615	CH17-258A22.4	0.0211295646104718	-0.732962877680486	0.130412770540862	0.896314108801634	0.963401283409919	Junction	DLPFC
chr14:69709105-69710953(+)	ENSG00000100647.7	ENSG00000100647	SUSD6	0.0070606040771348	0.94238577140251	0.130410378117777	0.896316000131179	0.963401283409919	Junction	DLPFC
chr1:202349143-202416786(+)	ENSG00000077157.21	ENSG00000077157	PPP1R12B	-0.0049520257312138	2.39684760385743	-0.130389377332155	0.896332602323035	0.963401283409919	Junction	DLPFC
chr22:47686313-47686574(+)	ENSG00000224271.5	ENSG00000224271	RP11-191L9.4	0.0090289828855904	0.596260601115084	0.130381244685411	0.896339031607213	0.963401283409919	Junction	DLPFC
chr18:21384404-21395384(+)	ENSG00000141449.14	ENSG00000141449	GREB1L	-0.0099474076677608	0.077481127632091	-0.130365344878893	0.89635160125868	0.963401283409919	Junction	DLPFC
chr20:1372241-1375490(-)	ENSG00000088832.15	ENSG00000088832	FKBP1A	0.004739124548892	4.17909174307568	0.130363150487743	0.896353336044857	0.963401283409919	Junction	DLPFC
chr14:69075412-69091673(-)	ENSG00000139990.17	ENSG00000139990	DCAF5	0.0047404968140827	1.56133606927278	0.130362298381629	0.89635400968146	0.963401283409919	Junction	DLPFC
chr2:73455296-73489633(+)	ENSG00000116127.17	ENSG00000116127	ALMS1	0.0044780766228048	2.19934093942751	0.130358910074537	0.89635668832474	0.963401283409919	Junction	DLPFC
chr9:133425613-133425937(+)	ENSG00000160323.18	ENSG00000160323	ADAMTS13	-0.0118460837373568	-0.550025695223255	-0.130306147617568	0.896398400104557	0.963401283409919	Junction	DLPFC
chr6:35259842-35281055(+)	ENSG00000065029.14	ENSG00000065029	ZNF76	-0.0136292379207624	-0.838208495806853	-0.130295560756517	0.89640676966637	0.963401283409919	Junction	DLPFC
chr14:100987631-100988708(+)	ENSG00000225746.9	ENSG00000225746	SNHG23	0.0066188096243877	1.30320798685264	0.130278697076518	0.896420101461751	0.963401283409919	Junction	DLPFC
chr16:22257771-22258493(+)	ENSG00000103319.11	ENSG00000103319	EEF2K	0.0087425515364145	0.74344759439552	0.13027866511956	0.896420126725757	0.963401283409919	Junction	DLPFC
chr11:94675783-94678888(-)	ENSG00000255929.5	ENSG00000255929		0.0087745946992025	0.25689067513428	0.130271111144348	0.896426098625893	0.963401283409919	Junction	DLPFC
chr17:28701129-28701438(+)	ENSG00000109111.14	ENSG00000109111	SUPT6H	-0.0053744778959703	1.84456136256268	-0.130269395659005	0.896427454827505	0.963401283409919	Junction	DLPFC
chr22:50279012-50279629(-)	ENSG00000196576.14	ENSG00000196576	PLXNB2	0.0058326316066929	1.49726748099385	0.130269245678686	0.896427573396617	0.963401283409919	Junction	DLPFC
chr1:148103913-148104536(-)	ENSG00000263956.6	ENSG00000263956	NBPF11	0.0102680794790989	-0.0790477881485864	0.130249803102438	0.896442944026455	0.963401283409919	Junction	DLPFC
chr2:111850911-111856613(-)	ENSG00000153107.11	ENSG00000153107	ANAPC1	0.0065361562260394	1.58889582112239	0.130248406580579	0.896444048069946	0.963401283409919	Junction	DLPFC
chr22:30415866-30415947(+)	ENSG00000100003.17	ENSG00000100003	SEC14L2	-0.0069857767763538	2.71349266911076	-0.130241952218459	0.896449150675465	0.963401283409919	Junction	DLPFC
chr1:808841-810066(-)	ENSG00000230092.7	ENSG00000230092		-0.0128030335713019	-0.0467627316376212	-0.130239261108835	0.896451278179123	0.963401283409919	Junction	DLPFC
chr1:223229395-223264629(-)	ENSG00000143502.14	ENSG00000143502	SUSD4	0.0096511796405423	0.591145124513308	0.1302372946696	0.896452832782437	0.963401283409919	Junction	DLPFC
chr12:97492607-97493180(+)	ENSG00000255794.6	ENSG00000255794	RMST	0.0064404528093269	2.01385842004786	0.130233906662176	0.896455511232559	0.963401283409919	Junction	DLPFC
chr1:91861645-91885877(-)	ENSG00000069702.10	ENSG00000069702	TGFBR3	0.0112617331250959	-0.373058352902239	0.130219198834667	0.896467138783505	0.963401283409919	Junction	DLPFC
chr2:140456604-140457462(-)	ENSG00000168702.17	ENSG00000168702	LRP1B	-0.0045400420279704	3.38014902848616	-0.130215385890222	0.896470153182429	0.963401283409919	Junction	DLPFC
chr2:174812483-174821728(-)	ENSG00000128656.13	ENSG00000128656	CHN1	-0.0114505244935182	-0.132370966212593	-0.130215178225894	0.896470317355628	0.963401283409919	Junction	DLPFC
chr11:66002571-66003234(+)	ENSG00000175334.7	ENSG00000175334	BANF1	-0.0053381270919476	2.85717042290929	-0.130194134714427	0.89648695374881	0.963401283409919	Junction	DLPFC
chr10:21614925-21617111(+)	ENSG00000078403.16	ENSG00000078403	MLLT10	0.0055180203862395	1.89741476607215	0.130183474058798	0.896495381773095	0.963401283409919	Junction	DLPFC
chr9:101552754-101553987(+)	ENSG00000155827.11	ENSG00000155827	RNF20	0.0058615780594598	2.38011551441282	0.130182798954203	0.896495915492814	0.963401283409919	Junction	DLPFC
chr1:243156456-243164283(-)	ENSG00000143702.15	ENSG00000143702	CEP170	-0.0050053851899946	2.56237088355625	-0.130171164081219	0.896505113721029	0.963401283409919	Junction	DLPFC
chr15:28275006-28280067(-)	ENSG00000128731.15	ENSG00000128731	HERC2	-0.0042134106476435	1.93075293537519	-0.130158288908529	0.896515292514242	0.963401283409919	Junction	DLPFC
chr16:23434719-23442476(-)	ENSG00000168434.12	ENSG00000168434	COG7	-0.0058049921650339	1.06712310756246	-0.130152716166381	0.896519698191713	0.963401283409919	Junction	DLPFC
chr9:27212898-27213483(+)	ENSG00000120156.20	ENSG00000120156	TEK	-0.00941135353084	-0.245678612062018	-0.130143736028558	0.896526797681947	0.963401283409919	Junction	DLPFC
chr2:227993621-227995508(-)	ENSG00000153820.12	ENSG00000153820	SPHKAP	0.0120428063534233	-0.693613270130255	0.130139443677803	0.89653019111858	0.963401283409919	Junction	DLPFC
chr11:108539187-108541651(-)	ENSG00000110723.11	ENSG00000110723	EXPH5	0.0126589204680494	-0.707502472368196	0.130137651610198	0.896531607887764	0.963401283409919	Junction	DLPFC
chr15:25117516-25118270(+)	ENSG00000224078.12	ENSG00000224078	SNHG14	0.0072294254290638	0.839725594975116	0.130135645136601	0.896533194161996	0.963401283409919	Junction	DLPFC
chr2:95918043-95919732(-)	ENSG00000174501.14	ENSG00000174501	ANKRD36C	-0.0198144320668569	2.07025045769339	-0.130134765653287	0.89653388946244	0.963401283409919	Junction	DLPFC
chr2:165943342-165945523(-)	ENSG00000123607.14	ENSG00000123607	TTC21B	0.0040223141762775	2.79287166979088	0.130127332613239	0.896539765865961	0.963401283409919	Junction	DLPFC
chr15:58717728-58749479(-)	ENSG00000137845.14	ENSG00000137845	ADAM10	-0.0057888414721071	1.61937998420981	-0.130100331670762	0.896561112285311	0.963401283409919	Junction	DLPFC
chr17:75209986-75211991(+)	ENSG00000125450.10	ENSG00000125450	NUP85	-0.0070747933067404	1.84744606023912	-0.130094426315861	0.896565780953926	0.963401283409919	Junction	DLPFC
chr1:225992568-225992890(-)	ENSG00000143751.9	ENSG00000143751	SDE2	-0.005541750061572	1.60113410645102	-0.130092604962237	0.896567220884452	0.963401283409919	Junction	DLPFC
chr21:8401972-8446092(+)				0.0588577287358105	2.12602900373766	0.130089157693831	0.896569946235888	0.963401283409919	Junction	DLPFC
chr1:32593755-32595053(+)	ENSG00000254553.1	ENSG00000254553	RP1-27O5.3	-0.0103468634197696	-0.414448597817264	-0.130079805258032	0.896577340117829	0.963401283409919	Junction	DLPFC
chr2:199381821-199433337(-)	ENSG00000119042.16	ENSG00000119042	SATB2	-0.0038860175006983	3.85878611685817	-0.130074663777955	0.896581404891268	0.963401283409919	Junction	DLPFC
chr2:97757384-97758892(-)	ENSG00000075568.16	ENSG00000075568	TMEM131	-0.0067609794159882	1.06352634286903	-0.130070556970841	0.896584651670463	0.963401283409919	Junction	DLPFC
chr3:11026360-11028734(+)	ENSG00000157103.10	ENSG00000157103	SLC6A1	-0.0050293254952805	4.14233066998666	-0.13006359578572	0.896590155081437	0.963401283409919	Junction	DLPFC
chr10:119431528-119436650(+)	ENSG00000198873.11	ENSG00000198873	GRK5	0.0065047459690099	1.29766725470239	0.130055851704472	0.896596277444489	0.963401283409919	Junction	DLPFC
chr10:77820019-77821081(-)	ENSG00000151208.16	ENSG00000151208	DLG5	-0.0114535215124337	-0.403628761567292	-0.130053819047266	0.896597884436063	0.963401283409919	Junction	DLPFC
chr8:144424133-144424214(-)	ENSG00000160948.13	ENSG00000160948	VPS28	0.0047209279974283	3.21924632176409	0.130043852344616	0.896605763983908	0.963401283409919	Junction	DLPFC
chr16:10761860-10767948(+)	ENSG00000103274.10	ENSG00000103274	NUBP1	0.0076034759252957	0.200983114629192	0.130042803286041	0.896606593356818	0.963401283409919	Junction	DLPFC
chr10:102370246-102370383(+)	ENSG00000107862.4	ENSG00000107862	GBF1	-0.0041576089390452	2.71748593466987	-0.130034194230187	0.896613399575617	0.963401468075308	Junction	DLPFC
chr14:96317856-96322111(-)	ENSG00000066739.11	ENSG00000066739	ATG2B	0.0055639382720538	1.74716270105306	0.129991069572023	0.896647493540626	0.963427084413283	Junction	DLPFC
chr5:95541907-95543183(-)	ENSG00000198677.10	ENSG00000198677	TTC37	0.004311304291793	2.90541401067604	0.129978800816977	0.896657193142509	0.963427084413283	Junction	DLPFC
chr17:3656587-3656675(+)	ENSG00000040531.14	ENSG00000040531	CTNS	-0.0100012956568421	-0.22720567310777	-0.129970226266043	0.896663972138671	0.963427084413283	Junction	DLPFC
chr9:109086021-109087172(-)	ENSG00000106771.12	ENSG00000106771	TMEM245	0.0046190134384617	2.44023914233277	0.129962758509784	0.896669876114789	0.963427084413283	Junction	DLPFC
chr11:45870935-45872091(+)	ENSG00000121671.11	ENSG00000121671	CRY2	0.0048710940056122	3.07680030227475	0.129947496067568	0.896681942554116	0.963427084413283	Junction	DLPFC
chr2:159257986-159259809(-)	ENSG00000196151.10	ENSG00000196151	WDSUB1	-0.0074275103647572	0.160848588052049	-0.129946936523744	0.896682384928178	0.963427084413283	Junction	DLPFC
chr2:85351022-85351679(-)	ENSG00000042445.13	ENSG00000042445	RETSAT	0.0058842550694173	2.37950801285762	0.129945296173559	0.896683681785454	0.963427084413283	Junction	DLPFC
chr15:60514758-60531765(-)	ENSG00000069667.15	ENSG00000069667	RORA	0.0051056151963199	1.69979265841353	0.129919484062878	0.896704088820305	0.96343605470257	Junction	DLPFC
chr2:97540107-97540200(-)	ENSG00000196912.12	ENSG00000196912	ANKRD36B	-0.0424111483105078	0.689764025265623	-0.12990934889022	0.896712101698777	0.96343605470257	Junction	DLPFC
chr1:169859213-169862612(-)	ENSG00000000457.13	ENSG00000000457	SCYL3	-0.0092664177848157	-0.145932444952578	-0.129899883862966	0.896719584769121	0.96343605470257	Junction	DLPFC
chr6:75126471-75128295(-)	ENSG00000111799.20	ENSG00000111799	COL12A1	0.0102488227946715	-0.501147478846103	0.129880928056999	0.896734571296706	0.96343605470257	Junction	DLPFC
chr22:30887619-30888222(+)	ENSG00000184792.15	ENSG00000184792	OSBP2	-0.0058263124158135	1.44193537822364	-0.129880293392351	0.896735073065473	0.96343605470257	Junction	DLPFC
chr1:27334055-27334150(+)	ENSG00000186501.14	ENSG00000186501	TMEM222	-0.0045849532111833	2.55639216169574	-0.12987026715228	0.896742999862133	0.96343605470257	Junction	DLPFC
chr17:57114637-57116110(+)	ENSG00000121057.12	ENSG00000121057	AKAP1	-0.0054721166752806	1.20875790251891	-0.129864201759446	0.896747795197741	0.96343605470257	Junction	DLPFC
chr8:431445-432885(+)	ENSG00000147364.16	ENSG00000147364	FBXO25	-0.0042695131430328	2.60052214217931	-0.129861853603689	0.896749651664651	0.96343605470257	Junction	DLPFC
chr4:109524942-109525345(+)	ENSG00000138802.11	ENSG00000138802	SEC24B	-0.0042763096766166	1.99668943213513	-0.129852168459415	0.896757308807446	0.96343605470257	Junction	DLPFC
chr13:48368605-48373404(+)	ENSG00000139687.13	ENSG00000139687	RB1	-0.0044369777807648	2.5174886210996	-0.129850817877422	0.896758376587782	0.96343605470257	Junction	DLPFC
chr2:37201727-37201862(+)	ENSG00000218739.9	ENSG00000218739	CEBPZOS	0.0041396826828375	2.92761712918526	0.129799321944676	0.896799089801662	0.9634726669364	Junction	DLPFC
chrX:48934868-48934953(-)	ENSG00000068308.13	ENSG00000068308	OTUD5	0.0031335379201191	3.44001247938987	0.129786552953288	0.896809185139764	0.963476384674294	Junction	DLPFC
chr14:74889148-74889274(+)	ENSG00000119689.14	ENSG00000119689	DLST	0.0041327268891073	2.47539804297288	0.129764114977741	0.896826924948768	0.96348831504369	Junction	DLPFC
chr4:73076291-73076939(-)	ENSG00000132466.17	ENSG00000132466	ANKRD17	-0.0070132981500374	2.77176060577122	-0.12975095094897	0.896837332656745	0.963488739499579	Junction	DLPFC
chr16:18554853-18557701(-)	ENSG00000185164.14	ENSG00000185164	NOMO2	-0.0050901641385345	3.29880955949064	-0.129738807709609	0.896846933326831	0.963488739499579	Junction	DLPFC
chr9:137328343-137328374(-)				-0.0383908838531463	-2.41963696821335	-0.12973782222641	0.896847712468778	0.963488739499579	Junction	DLPFC
chr16:29084769-29085216(+)	ENSG00000103472.9	ENSG00000103472	RRN3P2	0.0108440276794672	0.47987602299244	0.129725986090665	0.89685707035285	0.963488739499579	Junction	DLPFC
chr3:51935260-51935341(-)	ENSG00000114767.6	ENSG00000114767	RRP9	-0.0072959969963824	0.414020620653595	-0.129719430297877	0.896862253499076	0.963488739499579	Junction	DLPFC
chr2:9374945-9376907(+)	ENSG00000151693.9	ENSG00000151693	ASAP2	0.0051329523742728	1.59231598145523	0.129694406899744	0.896882037559088	0.963488739499579	Junction	DLPFC
chr11:64648339-64648733(-)	ENSG00000110076.18	ENSG00000110076	NRXN2	-0.0058706476960854	2.00100884498448	-0.129691516167596	0.896884323040933	0.963488739499579	Junction	DLPFC
chr10:92009209-92011072(+)	ENSG00000095564.13	ENSG00000095564	BTAF1	-0.0049638474807985	2.33637492138282	-0.129687910950871	0.896887173412544	0.963488739499579	Junction	DLPFC
chr20:37803049-37840101(+)	ENSG00000132792.18	ENSG00000132792	CTNNBL1	-0.0046574577268128	1.54239867801871	-0.129684201213445	0.896890106422146	0.963488739499579	Junction	DLPFC
chr11:78729644-78732315(-)	ENSG00000149256.15	ENSG00000149256	TENM4	0.0081532308309049	1.0072349944676	0.129679694409483	0.896893669614049	0.963488739499579	Junction	DLPFC
chr16:66549010-66549937(-)	ENSG00000166548.15	ENSG00000166548	TK2	0.0089481910637312	0.210094033834406	0.129667662721061	0.896903182177993	0.96349183074757	Junction	DLPFC
chr7:157576780-157578020(-)	ENSG00000155093.17	ENSG00000155093	PTPRN2	-0.0066665515211916	3.31325874719595	-0.129648566751812	0.896918279975556	0.963498226128957	Junction	DLPFC
chr18:36156655-36158834(+)	ENSG00000134759.13	ENSG00000134759	ELP2	0.004450630835772	2.43945983646334	0.129643348583702	0.896922405609048	0.963498226128957	Junction	DLPFC
chr10:27231821-27235091(-)	ENSG00000107897.18	ENSG00000107897	ACBD5	0.0043118396277953	2.89078102086359	0.129630225923865	0.896932780772963	0.963502243859456	Junction	DLPFC
chr16:89532067-89532462(+)	ENSG00000197912.13	ENSG00000197912	SPG7	0.0068146931491002	1.17120048022494	0.129620322424881	0.896940610784587	0.963503527499764	Junction	DLPFC
chr2:202214435-202238439(-)	ENSG00000116030.16	ENSG00000116030	SUMO1	-0.0142909916550722	0.0528342335945992	-0.129598887606773	0.89695755784714	0.963503672325904	Junction	DLPFC
chr6:100638822-100642580(-)	ENSG00000112249.13	ENSG00000112249	ASCC3	-0.0075123489642788	1.16224628961794	-0.129597648312806	0.896958537674597	0.963503672325904	Junction	DLPFC
chr12:65056127-65062480(-)	ENSG00000156076.9	ENSG00000156076	WIF1	0.0129990162862231	2.80736728423319	0.129593925019056	0.896961481436708	0.963503672325904	Junction	DLPFC
chr17:34929035-34930948(-)	ENSG00000132141.13	ENSG00000132141	CCT6B	0.0092814183328123	-0.195983987066004	0.129586583559442	0.896967285847437	0.963503672325904	Junction	DLPFC
chr14:31144942-31148720(-)	ENSG00000092148.12	ENSG00000092148	HECTD1	0.0030976797424292	4.0338519327867	0.129541715557292	0.897002760155014	0.963534315348977	Junction	DLPFC
chr14:24195037-24195345(-)	ENSG00000100926.14	ENSG00000100926	TM9SF1	-0.009330845980871	-0.36392906727202	-0.129527454066914	0.897014035861867	0.963534315348977	Junction	DLPFC
chr14:49710382-49723873(+)	ENSG00000197776.7	ENSG00000197776	KLHDC1	-0.005451620434188	1.97322070972014	-0.129519542574637	0.897020291014293	0.963534315348977	Junction	DLPFC
chr9:5069209-5069924(+)	ENSG00000096968.13	ENSG00000096968	JAK2	0.0040436571725587	2.47293531629638	0.129512495447379	0.897025862769463	0.963534315348977	Junction	DLPFC
chr3:50092209-50093719(-)	ENSG00000004534.14	ENSG00000004534	RBM6	0.0188746595500619	0.524289143493639	0.12950854125577	0.897028989121872	0.963534315348977	Junction	DLPFC
chr14:77738885-77738965(-)	ENSG00000100603.13	ENSG00000100603	SNW1	0.004082939812487	2.12075279843046	0.129489130161235	0.897044336383771	0.963542243057367	Junction	DLPFC
chr3:54830008-54830032(+)				0.0185518449224496	-1.44014250088429	0.12948242182921	0.897049640294011	0.963542243057367	Junction	DLPFC
chr20:25007942-25009269(-)	ENSG00000154930.14	ENSG00000154930	ACSS1	-0.0080759893375537	1.74862642941168	-0.129472132819967	0.897057775258338	0.963542306289989	Junction	DLPFC
chr9:129098651-129099865(-)	ENSG00000095321.16	ENSG00000095321	CRAT	-0.0052370343826987	1.70374417618395	-0.129454121889687	0.897072015555048	0.963542306289989	Junction	DLPFC
chr20:63593083-63595609(-)	ENSG00000101216.10	ENSG00000101216	GMEB2	0.00768109956144	0.452195763679236	0.129445653097668	0.897078711395659	0.963542306289989	Junction	DLPFC
chr14:77246675-77248346(+)	ENSG00000165548.10	ENSG00000165548	TMEM63C	-0.0083595347877736	1.0985005047785	-0.129441440998453	0.89708204168977	0.963542306289989	Junction	DLPFC
chr3:13373874-13375503(-)	ENSG00000132182.11	ENSG00000132182	NUP210	0.0083419948317606	-0.143980220986482	0.129428885511844	0.897091968689704	0.963542306289989	Junction	DLPFC
chr9:120963739-120969060(-)	ENSG00000106804.7	ENSG00000106804	C5	0.011398351228632	-0.637514092337089	0.129422027446385	0.897097391028418	0.963542306289989	Junction	DLPFC
chr10:125827639-125830561(+)	ENSG00000107949.16	ENSG00000107949	BCCIP	0.0043932581503841	2.88086828344603	0.129420461594762	0.897098629071795	0.963542306289989	Junction	DLPFC
chr1:66981919-66984571(+)	ENSG00000198160.14	ENSG00000198160	MIER1	-0.0046087717066819	2.07387414819805	-0.129415209343744	0.897102781775261	0.963542306289989	Junction	DLPFC
chr1:2405835-2406483(-)	ENSG00000157911.9	ENSG00000157911	PEX10	0.0070421159356445	0.794878443349727	0.129384619469516	0.897126967780788	0.963561156634661	Junction	DLPFC
chr5:43446558-43453657(-)	ENSG00000151881.14	ENSG00000151881	TMEM267	-0.0066160473472911	0.803750507632626	-0.129363116655357	0.897143969123644	0.963563666236747	Junction	DLPFC
chr9:8331927-8331950(-)				-0.0197049404478414	-1.27957374026441	-0.129361947317377	0.897144893669845	0.963563666236747	Junction	DLPFC
chr1:32627545-32650432(-)	ENSG00000176261.15	ENSG00000176261	ZBTB8OS	-0.0122044053773626	-0.432221657120646	-0.129356253083002	0.897149395862705	0.963563666236747	Junction	DLPFC
chr1:228147545-228147620(+)	ENSG00000143774.16	ENSG00000143774	GUK1	-0.0108126998351423	-0.89878397777458	-0.129348094841087	0.897155846249023	0.963563666236747	Junction	DLPFC
chr1:213167974-213230496(+)	ENSG00000136643.11	ENSG00000136643	RPS6KC1	0.0292768463553532	-1.93096895078523	0.129302954926965	0.897191536645779	0.963588207505051	Junction	DLPFC
chr3:184168066-184170005(+)	ENSG00000161202.17	ENSG00000161202	DVL3	-0.0054113724320601	1.68465490539233	-0.129302410071288	0.897191967443517	0.963588207505051	Junction	DLPFC
chr5:154756194-154790324(+)	ENSG00000155506.16	ENSG00000155506	LARP1	0.0054929450695693	3.00545756616361	0.129277856134212	0.897211381387804	0.963592291114324	Junction	DLPFC
chr13:114286401-114286518(+)	ENSG00000169062.14	ENSG00000169062	UPF3A	-0.0067825982110304	2.12374039975452	-0.129272448400101	0.897215657103439	0.963592291114324	Junction	DLPFC
chr19:12943630-12943712(+)	ENSG00000179218.13	ENSG00000179218	CALR	0.0056478099253469	5.151702235438	0.129272423636637	0.897215676683094	0.963592291114324	Junction	DLPFC
chr22:42136715-42137026(+)	ENSG00000237037.9	ENSG00000237037	NDUFA6-AS1	0.0094162999440107	1.42084396616588	0.12925597586275	0.897228681409726	0.963594899452799	Junction	DLPFC
chr10:17684751-17684831(+)	ENSG00000136738.14	ENSG00000136738	STAM	0.0051574469044844	2.3246825201101	0.129240724901584	0.897240739879745	0.963594899452799	Junction	DLPFC
chr21:46484829-46490599(+)	ENSG00000160305.17	ENSG00000160305	DIP2A	0.0061147794280152	1.40181669735644	0.129227156260857	0.897251468210319	0.963594899452799	Junction	DLPFC
chr10:43138568-43154896(+)	ENSG00000169826.7	ENSG00000169826	CSGALNACT2	-0.0108258395754294	-0.289880301664171	-0.129224309569024	0.897253719009358	0.963594899452799	Junction	DLPFC
chrX:101035684-101036973(-)	ENSG00000188917.14	ENSG00000188917	TRMT2B	-0.0068596559551125	1.15854851003946	-0.129218082004967	0.897258642971718	0.963594899452799	Junction	DLPFC
chr2:177462019-177468415(+)	ENSG00000018510.13	ENSG00000018510	AGPS	-0.0053647299854509	2.26621987822824	-0.129217077470717	0.89725943722949	0.963594899452799	Junction	DLPFC
chr9:33255309-33255864(-)	ENSG00000107262.17	ENSG00000107262	BAG1	-0.0032076200419879	3.61130936041164	-0.129210604581805	0.897264555168294	0.963594899452799	Junction	DLPFC
chr3:50117172-50117249(+)	ENSG00000003756.16	ENSG00000003756	RBM5	0.0045807152188613	3.66345891269113	0.129198002517447	0.89727451929324	0.96359694812118	Junction	DLPFC
chr6:37485195-37499821(-)	ENSG00000198937.8	ENSG00000198937	CCDC167	0.0062033426241183	1.41855855983232	0.1291914069805	0.897279734219469	0.96359694812118	Junction	DLPFC
chr2:203272749-203278572(+)	ENSG00000119004.15	ENSG00000119004	CYP20A1	0.0076703639525903	0.57069908977193	0.129168755302741	0.897297644368893	0.963609055763413	Junction	DLPFC
chr16:81082964-81084462(-)	ENSG00000140905.9	ENSG00000140905	GCSH	0.0054938976804726	3.86419812587391	0.129154682496835	0.897308771432362	0.963611477855508	Junction	DLPFC
chr16:732374-733297(-)	ENSG00000103245.13	ENSG00000103245	NARFL	0.0067390720023993	0.784698248999708	0.129146897014896	0.897314927253373	0.963611477855508	Junction	DLPFC
chr1:120254670-120256602(+)	ENSG00000274642.1	ENSG00000274642		-0.0304762550232928	-1.66650902105505	-0.129140725191969	0.897319807191685	0.963611477855508	Junction	DLPFC
chr2:74483136-74483321(+)	ENSG00000115282.19	ENSG00000115282	TTC31	0.0099268524081844	-0.294606208982474	0.129116824171447	0.897338705292656	0.963624645963155	Junction	DLPFC
chr19:56374758-56376866(+)	ENSG00000240225.10	ENSG00000240225	ZNF542P	-0.0122060509392622	-0.704995962786574	-0.129103689558676	0.897349090616299	0.963628672331912	Junction	DLPFC
chr2:219598181-219601234(+)	ENSG00000144589.20	ENSG00000144589	STK11IP	-0.0093714784114616	0.249358773979277	-0.129077522724139	0.897369780357322	0.963630776192003	Junction	DLPFC
chr3:27297241-27301695(-)	ENSG00000163491.16	ENSG00000163491	NEK10	-0.0089427129993843	0.326335258222452	-0.129074369875914	0.897372273273956	0.963630776192003	Junction	DLPFC
chr5:69366596-69368824(-)	ENSG00000273841.4	ENSG00000273841	TAF9	0.0224497817763146	-0.726926312571006	0.129068284337893	0.897377085033654	0.963630776192003	Junction	DLPFC
chr16:30197358-30197436(+)	ENSG00000132207.17	ENSG00000132207	SLX1A	0.019425596971308	0.887595897237881	0.129067641252776	0.897377593513329	0.963630776192003	Junction	DLPFC
chr19:38198533-38201861(+)	ENSG00000105738.10	ENSG00000105738	SIPA1L3	0.0110879111145384	-0.627345480842421	0.129052713198885	0.897389396958069	0.96363632517595	Junction	DLPFC
chr19:47362694-47366980(+)	ENSG00000134815.18	ENSG00000134815	DHX34	-0.0108178562540851	-0.309862628712383	-0.129038520425537	0.897400619045878	0.963640837839637	Junction	DLPFC
chr10:115153364-115160039(+)	ENSG00000107518.16	ENSG00000107518	ATRNL1	0.0186254736859725	-0.605669279003015	0.129022610596574	0.897413198817357	0.963640837839637	Junction	DLPFC
chr2:84722805-84727668(+)	ENSG00000115423.18	ENSG00000115423	DNAH6	-0.0093587711597508	0.209398315585367	-0.12902222032065	0.89741350740566	0.963640837839637	Junction	DLPFC
chr11:45914204-45914315(-)	ENSG00000121680.15	ENSG00000121680	PEX16	0.0067228321205083	0.757372803549112	0.129009364357691	0.897423672529726	0.963644627372586	Junction	DLPFC
chr1:52948081-52950754(+)	ENSG00000116171.16	ENSG00000116171	SCP2	0.0049072671591144	2.0457179037734	0.128990799986068	0.897438351284238	0.963653263505201	Junction	DLPFC
chr19:4688893-4689569(-)	ENSG00000142002.16	ENSG00000142002	DPP9	-0.0093599671895388	-0.179908798958572	-0.128978830060218	0.897447815862606	0.963656300662337	Junction	DLPFC
chr20:21354873-21356079(+)	ENSG00000088930.7	ENSG00000088930	XRN2	-0.0066614040554455	1.7337903350745	-0.128958673185047	0.897463753866186	0.963665107841152	Junction	DLPFC
chr6:112130041-112130967(-)	ENSG00000112769.18	ENSG00000112769	LAMA4	-0.0082944358102686	0.316133935975558	-0.128943526547594	0.897475730311492	0.963665107841152	Junction	DLPFC
chr2:232335875-232336468(+)	ENSG00000144535.19	ENSG00000144535	DIS3L2	-0.0088745758885291	-0.294672594967565	-0.128938528410946	0.897479682342981	0.963665107841152	Junction	DLPFC
chr10:47520568-47522865(-)	ENSG00000204172.12	ENSG00000204172	AGAP9	0.0224188579363602	-0.230893535787758	0.128923344863461	0.897491688004346	0.963665107841152	Junction	DLPFC
chr11:10031171-10042843(-)	ENSG00000133812.15	ENSG00000133812	SBF2	0.0041330952724539	2.39614835154232	0.12891696312402	0.897496734065521	0.963665107841152	Junction	DLPFC
chr10:122932662-122937704(-)	ENSG00000119965.12	ENSG00000119965	C10orf88	0.0061258785906736	1.10402273501073	0.1289131595323	0.897499741579274	0.963665107841152	Junction	DLPFC
chr14:60981688-60982507(+)	ENSG00000139974.15	ENSG00000139974	SLC38A6	-0.0114862097154008	-0.757636163788551	-0.128909707461896	0.897502471145129	0.963665107841152	Junction	DLPFC
chr14:34801194-34802853(-)	ENSG00000198604.10	ENSG00000198604	BAZ1A	-0.0119698644428812	-0.217862737761091	-0.128870950215288	0.89753311673841	0.963677024785308	Junction	DLPFC
chr13:41701531-41703302(-)	ENSG00000102763.16	ENSG00000102763	VWA8	-0.0055908507902963	1.23536290385817	-0.12887049224389	0.897533478860129	0.963677024785308	Junction	DLPFC
chrM:2610-2777(+)				-0.0376430307374631	-0.136200292836863	-0.128863291773765	0.897539172333391	0.963677024785308	Junction	DLPFC
chr17:17231883-17232787(-)	ENSG00000264187.1	ENSG00000264187	RP11-45M22.4	0.0080895843286354	2.03805566758612	0.128862099694487	0.897540114921174	0.963677024785308	Junction	DLPFC
chr11:17122814-17129299(-)	ENSG00000011405.13	ENSG00000011405	PIK3C2A	-0.0060029499258888	2.50590340699174	-0.128848117488109	0.89755117078808	0.963679904548433	Junction	DLPFC
chr17:34632910-34634798(+)	ENSG00000181291.6	ENSG00000181291	TMEM132E	-0.0104543348702006	-0.747100140102512	-0.128835769858866	0.897560934195518	0.963679904548433	Junction	DLPFC
chr3:142553741-142553824(-)	ENSG00000175054.14	ENSG00000175054	ATR	0.007038522580477	2.4843892333755	0.128833529252965	0.897562705869132	0.963679904548433	Junction	DLPFC
chr11:117381869-117382795(+)	ENSG00000110274.14	ENSG00000110274	CEP164	-0.0100592167202358	-0.58026695683306	-0.128816790770596	0.897575941201549	0.96368086748709	Junction	DLPFC
chr11:27499569-27501494(-)	ENSG00000148943.11	ENSG00000148943	LIN7C	-0.0031208377758917	3.79347038060176	-0.128815609431136	0.897576875302873	0.96368086748709	Junction	DLPFC
chr2:216428783-216432717(+)	ENSG00000138375.12	ENSG00000138375	SMARCAL1	0.0080892745962397	0.235794762382053	0.12880702412799	0.897583663824183	0.963681030938566	Junction	DLPFC
chr3:183223439-183224097(-)	ENSG00000053524.11	ENSG00000053524	MCF2L2	0.0051589857949541	2.77077734988772	0.128795718288072	0.897592603524096	0.963683503960283	Junction	DLPFC
chr14:54957205-54957591(-)	ENSG00000198554.11	ENSG00000198554	WDHD1	0.0096349967667276	-0.469462562416756	0.128784590587981	0.89760140237888	0.963684337892029	Junction	DLPFC
chr7:135195085-135196143(-)	ENSG00000105875.13	ENSG00000105875	WDR91	0.0063444822517005	1.1296352460135	0.128768452328318	0.89761416318768	0.963684337892029	Junction	DLPFC
chr17:77562080-77562503(+)				-0.0346983888351696	-2.61797846494673	-0.128765133545412	0.897616787411618	0.963684337892029	Junction	DLPFC
chr19:15170171-15170330(-)	ENSG00000074181.8	ENSG00000074181	NOTCH3	-0.0110148752869217	-0.314964887442046	-0.128761164917134	0.897619925481964	0.963684337892029	Junction	DLPFC
chr12:118199258-118201295(-)	ENSG00000135090.13	ENSG00000135090	TAOK3	-0.0047396508380736	2.19236158864762	-0.128747508344334	0.89763072400778	0.963688806417756	Junction	DLPFC
chr2:32029737-32039278(-)	ENSG00000162961.13	ENSG00000162961	DPY30	-0.0035423430384093	3.05065595142729	-0.128738387285128	0.897637936222701	0.96368942467262	Junction	DLPFC
chr14:49853771-49862708(-)				0.0607983150603511	-2.17190357205918	0.128677156835497	0.897686352657413	0.963734278768565	Junction	DLPFC
chr6:52995734-53033881(+)				-0.013839814009057	1.20474815315513	-0.128668237666711	0.897693405297244	0.963734725363433	Junction	DLPFC
chr19:3976748-3977214(-)	ENSG00000167658.15	ENSG00000167658	EEF2	-0.0036552179373159	5.88333261066715	-0.128649754300319	0.897708020645332	0.963743290971665	Junction	DLPFC
chr14:93222375-93226942(+)	ENSG00000012963.14	ENSG00000012963	UBR7	-0.0047434674554426	2.77058221265431	-0.12863403088218	0.897720453647602	0.963744489604157	Junction	DLPFC
chr3:40482705-40486805(+)	ENSG00000177873.12	ENSG00000177873	ZNF619	-0.0111768728553819	-0.776708866550124	-0.12860909500337	0.897740171284574	0.963744489604157	Junction	DLPFC
chr12:122508448-122511108(-)	ENSG00000111011.17	ENSG00000111011	RSRC2	0.0039810418517039	2.39635476127693	0.128605760121924	0.897742808292159	0.963744489604157	Junction	DLPFC
chr10:68516844-68517083(-)	ENSG00000122912.14	ENSG00000122912	SLC25A16	-0.0125278917272178	-0.41417226267055	-0.128595829208334	0.897750661020148	0.963744489604157	Junction	DLPFC
chr10:35566186-35569053(+)	ENSG00000108100.17	ENSG00000108100	CCNY	0.0033512356028903	3.82193952416617	0.128595757091739	0.897750718045351	0.963744489604157	Junction	DLPFC
chr15:84121242-84121502(+)	ENSG00000259404.5	ENSG00000259404	EFTUD1P1	0.0086751488028951	0.429123626573231	0.128589515680725	0.897755653357101	0.963744489604157	Junction	DLPFC
chr11:20452209-20461979(+)	ENSG00000185238.12	ENSG00000185238	PRMT3	-0.0050298839617565	2.16792752798	-0.128581658350022	0.897761866441241	0.963744489604157	Junction	DLPFC
chr9:34648172-34648333(+)	ENSG00000213930.11	ENSG00000213930	GALT	0.0052253069163019	1.26431994549859	0.128581197441767	0.897762230898767	0.963744489604157	Junction	DLPFC
chrX:48902796-48902927(+)	ENSG00000102103.15	ENSG00000102103	PQBP1	-0.0039600457621852	2.30225760448352	-0.128568732401714	0.897772087483867	0.963747946093324	Junction	DLPFC
chr12:106437780-106444462(+)	ENSG00000013503.9	ENSG00000013503	POLR3B	0.0073029764293383	0.879628451106544	0.128547405577975	0.897788951457838	0.963758924826637	Junction	DLPFC
chr2:71368529-71369882(+)	ENSG00000075292.18	ENSG00000075292	ZNF638	-0.004792617040394	4.32299157405027	-0.128520215032851	0.897810452178466	0.963766193271721	Junction	DLPFC
chr16:8900631-8900989(-)	ENSG00000187555.14	ENSG00000187555	USP7	0.0036800942989367	3.5161541950172	0.128514666901757	0.897814839330977	0.963766193271721	Junction	DLPFC
chr1:20745657-20747543(-)	ENSG00000127483.17	ENSG00000127483	HP1BP3	0.0029591873282031	4.16018075270851	0.128513619666492	0.897815667426547	0.963766193271721	Junction	DLPFC
chr1:150852807-150858348(-)	ENSG00000143437.20	ENSG00000143437	ARNT	-0.0067574274647635	1.68135047482281	-0.128505270047776	0.897822269845964	0.963766193271721	Junction	DLPFC
chr16:53291768-53292832(+)	ENSG00000177200.15	ENSG00000177200	CHD9	-0.0030897655740512	2.82675629122213	-0.128422066664095	0.89788806289528	0.963824999092803	Junction	DLPFC
chr15:85718160-85719075(+)	ENSG00000170776.20	ENSG00000170776	AKAP13	-0.0046923096290659	1.75472833341099	-0.128410465449115	0.897897236608365	0.963824999092803	Junction	DLPFC
chr3:184929665-184930469(+)	ENSG00000156931.15	ENSG00000156931	VPS8	0.0036586242494333	2.67693572975467	0.128407449485774	0.897899621497228	0.963824999092803	Junction	DLPFC
chrX:115165656-115165840(-)	ENSG00000130224.14	ENSG00000130224	LRCH2	0.0058548548366361	1.07017861280421	0.128394399861962	0.897909940566515	0.963824999092803	Junction	DLPFC
chr12:54280823-54281385(+)	ENSG00000135486.17	ENSG00000135486	HNRNPA1	-0.004146733533045	6.01612968232212	-0.128394023277094	0.897910238353545	0.963824999092803	Junction	DLPFC
chr21:26112147-26170563(-)	ENSG00000142192.20	ENSG00000142192	APP	-0.0034706517118424	5.85252763763872	-0.128339103464485	0.897953666721038	0.963846431180212	Junction	DLPFC
chr12:104845975-104861290(-)	ENSG00000136052.9	ENSG00000136052	SLC41A2	-0.0072771360326001	1.38512332958549	-0.128336542274683	0.897955692013881	0.963846431180212	Junction	DLPFC
chr19:41222057-41230966(+)	ENSG00000167601.11	ENSG00000167601	AXL	0.0081707632782389	1.00594836682311	0.128330393152648	0.8979605545117	0.963846431180212	Junction	DLPFC
chr7:92501674-92501889(-)	ENSG00000127980.15	ENSG00000127980	PEX1	0.0069302087775574	0.892368585843246	0.128323142910303	0.897966287739596	0.963846431180212	Junction	DLPFC
chr16:4762757-4765564(-)	ENSG00000103199.13	ENSG00000103199	ZNF500	-0.012298436082059	-0.727425550844405	-0.128312526901114	0.897974682503122	0.963846431180212	Junction	DLPFC
chr11:119020254-119021759(+)	ENSG00000196655.10	ENSG00000196655	TRAPPC4	0.0041288667453426	2.6848181068713	0.128311328360763	0.897975630267041	0.963846431180212	Junction	DLPFC
chr1:45060248-45087880(-)	ENSG00000162415.6	ENSG00000162415	ZSWIM5	0.0080934700761315	0.494120298045032	0.12831001772305	0.897976666673812	0.963846431180212	Junction	DLPFC
chr1:75787605-75789158(+)	ENSG00000137955.15	ENSG00000137955	RABGGTB	0.0045845928381564	3.94043323709383	0.128289631859917	0.897992787128664	0.963854852490865	Junction	DLPFC
chr3:66405279-66407347(-)	ENSG00000144749.13	ENSG00000144749	LRIG1	-0.0063933254212757	2.99275211979132	-0.128283308515386	0.897997787425414	0.963854852490865	Junction	DLPFC
chr21:46162068-46168307(-)	ENSG00000160284.14	ENSG00000160284	SPATC1L	-0.0186389633401943	-1.09479167422922	-0.128274756582323	0.898004550024511	0.963854986786155	Junction	DLPFC
chr1:164807678-164811989(+)	ENSG00000185630.18	ENSG00000185630	PBX1	0.004160614551978	3.45315461035463	0.128255797302246	0.898019542452098	0.963855013828478	Junction	DLPFC
chr2:164944635-164945592(-)	ENSG00000169507.9	ENSG00000169507	SLC38A11	-0.0125839468328129	-0.811026551896254	-0.128245066326561	0.898028028200628	0.963855013828478	Junction	DLPFC
chr13:113014847-113024643(+)	ENSG00000126217.20	ENSG00000126217	MCF2L	0.0047195878363322	3.0195628195308	0.128237104127074	0.898034324487733	0.963855013828478	Junction	DLPFC
chrX:38102435-38103025(+)	ENSG00000147041.11	ENSG00000147041	SYTL5	-0.0101839325566536	-0.279403923184124	-0.128231257637374	0.898038947734166	0.963855013828478	Junction	DLPFC
chr11:46784674-46788680(-)	ENSG00000175216.14	ENSG00000175216	CKAP5	-0.0036774977634571	3.32597256108005	-0.128228867663108	0.898040837662383	0.963855013828478	Junction	DLPFC
chr18:26862474-26865657(-)	ENSG00000171885.13	ENSG00000171885	AQP4	-0.0170235512509535	-0.992763566811022	-0.128221173521089	0.898046921989625	0.963855013828478	Junction	DLPFC
chr11:65121822-65122089(-)	ENSG00000149806.10	ENSG00000149806	FAU	0.0045235167173174	4.7862370401108	0.128215969017547	0.898051037578974	0.963855013828478	Junction	DLPFC
chr16:66366759-66379318(+)	ENSG00000179776.17	ENSG00000179776	CDH5	-0.0121621697549671	-0.213996326190765	-0.128190306854327	0.898071330606795	0.963862739049095	Junction	DLPFC
chrX:85957976-85958860(-)	ENSG00000188419.13	ENSG00000188419	CHM	-0.0047829536012555	2.34196778580774	-0.128187260055941	0.898073739946879	0.963862739049095	Junction	DLPFC
chr16:11756371-11758430(-)	ENSG00000122299.11	ENSG00000122299	ZC3H7A	0.0043453093635544	2.33147785393787	0.128143675817796	0.898108205491825	0.963862739049095	Junction	DLPFC
chr19:16877640-16878182(+)	ENSG00000127511.9	ENSG00000127511	SIN3B	0.0066164995456931	1.05116787316293	0.12814070133892	0.898110557657343	0.963862739049095	Junction	DLPFC
chr20:25284252-25288424(+)	ENSG00000100994.11	ENSG00000100994	PYGB	0.0037513767528151	3.82598881582303	0.128136701907474	0.898113720338722	0.963862739049095	Junction	DLPFC
chr3:100290702-100295086(+)	ENSG00000036054.12	ENSG00000036054	TBC1D23	-0.0048139877851208	1.7823435391685	-0.128126154694928	0.898122060900211	0.963862739049095	Junction	DLPFC
chr11:69081500-69083944(+)	ENSG00000162341.16	ENSG00000162341	TPCN2	-0.0121232082371759	-0.915391613633176	-0.128116021033178	0.898130074443208	0.963862739049095	Junction	DLPFC
chr2:68047320-68062944(-)	ENSG00000197223.11	ENSG00000197223	C1D	-0.0086475590772179	1.39273510184816	-0.128114128952235	0.898131570672712	0.963862739049095	Junction	DLPFC
chr7:6047092-6048806(-)	ENSG00000086232.12	ENSG00000086232	EIF2AK1	-0.0041207289564034	3.02601080892319	-0.128104571714824	0.898139128399652	0.963862739049095	Junction	DLPFC
chr14:60289915-60291396(+)	ENSG00000100614.17	ENSG00000100614	PPM1A	0.0031224764294093	4.23221432462817	0.128102639053079	0.898140656722104	0.963862739049095	Junction	DLPFC
chr17:49619386-49621945(-)	ENSG00000121067.17	ENSG00000121067	SPOP	0.0036029132796511	3.24410721102449	0.128095074774432	0.898146638453761	0.963862739049095	Junction	DLPFC
chr12:32334668-32337498(+)	ENSG00000151746.13	ENSG00000151746	BICD1	-0.005321468178182	1.60239934827167	-0.128089952847507	0.898150688809231	0.963862739049095	Junction	DLPFC
chr12:50429091-50430494(+)	ENSG00000161813.21	ENSG00000161813	LARP4	0.0053235248529805	2.45042700485327	0.128080600839504	0.898158084266553	0.963862739049095	Junction	DLPFC
chr22:40799084-40819194(-)	ENSG00000100372.14	ENSG00000100372	SLC25A17	0.005824993225652	1.27677182819243	0.128073152705662	0.898163974169061	0.963862739049095	Junction	DLPFC
chr11:119156453-119156563(+)	ENSG00000172350.9	ENSG00000172350	ABCG4	-0.0106821289062713	-0.162251223916025	-0.128073056590431	0.898164050175968	0.963862739049095	Junction	DLPFC
chr17:1517094-1517717(+)	ENSG00000236618.2	ENSG00000236618	PITPNA-AS1	-0.0088386721165628	-0.0442532157160595	-0.12804968778897	0.898182530004513	0.963862739049095	Junction	DLPFC
chr7:87185981-87188091(+)	ENSG00000135164.18	ENSG00000135164	DMTF1	-0.0047321374684689	2.62941026438826	-0.128048157908896	0.89818373982123	0.963862739049095	Junction	DLPFC
chr7:2379243-2379393(+)	ENSG00000106263.17	ENSG00000106263	EIF3B	0.0034964545136007	2.72167035721312	0.128037938794363	0.898191821019966	0.963862739049095	Junction	DLPFC
chr3:48647997-48648265(-)	ENSG00000008300.15	ENSG00000008300	CELSR3	-0.0092302307944692	0.526777951830109	-0.128024433510038	0.898202500913265	0.963862739049095	Junction	DLPFC
chr11:74945086-74948927(-)	ENSG00000166435.15	ENSG00000166435	XRRA1	-0.01303396075203	-0.502147705770825	-0.128018774106078	0.898206976339574	0.963862739049095	Junction	DLPFC
chrX:135575227-135577192(+)	ENSG00000165359.14	ENSG00000165359	INTS6L	0.0057676439286436	0.808005483298252	0.127994601977555	0.898226091565816	0.963862739049095	Junction	DLPFC
chr1:1627445-1627672(+)	ENSG00000197530.12	ENSG00000197530	MIB2	0.0102054613097083	-0.26069726962793	0.127992004036219	0.89822814601136	0.963862739049095	Junction	DLPFC
chr17:4796297-4796727(+)	ENSG00000142507.9	ENSG00000142507	PSMB6	0.0046166884997012	3.63905477776444	0.127991728134691	0.898228364193642	0.963862739049095	Junction	DLPFC
chr11:6401430-6401573(-)	ENSG00000166313.18	ENSG00000166313	APBB1	-0.0037496839074437	5.05558951448717	-0.1279890178357	0.898230507492145	0.963862739049095	Junction	DLPFC
chr1:173833500-173834472(+)	ENSG00000117593.9	ENSG00000117593	DARS2	0.0084319910708598	-0.013349414029782	0.127986308106067	0.898232650341147	0.963862739049095	Junction	DLPFC
chr7:140459937-140471882(-)	ENSG00000133606.10	ENSG00000133606	MKRN1	0.0035931034318277	3.34480752932188	0.127981026841737	0.898236826757002	0.963862739049095	Junction	DLPFC
chr12:70338823-70342106(+)	ENSG00000111596.11	ENSG00000111596	CNOT2	-0.0036225373964878	2.61901601381192	-0.127980240264812	0.898237448781088	0.963862739049095	Junction	DLPFC
chr1:183538441-183540983(+)	ENSG00000116698.20	ENSG00000116698	SMG7	-0.0042705710057571	2.7349692065999	-0.127938620383738	0.89827036182254	0.963888130088428	Junction	DLPFC
chr21:25601468-25603795(-)	ENSG00000154719.13	ENSG00000154719	MRPL39	0.005194820405711	2.65147497766277	0.127912145558392	0.898291298231004	0.963888130088428	Junction	DLPFC
chr4:15599707-15601236(+)	ENSG00000048342.15	ENSG00000048342	CC2D2A	-0.0108769849600276	-0.886701493681166	-0.127911894913381	0.898291496442522	0.963888130088428	Junction	DLPFC
chr3:52491514-52491871(+)	ENSG00000010322.15	ENSG00000010322	NISCH	0.0044987719719085	3.68502936598991	0.127907940546757	0.898294623579265	0.963888130088428	Junction	DLPFC
chr11:64237223-64237520(+)	ENSG00000173511.9	ENSG00000173511	VEGFB	-0.0086604432024567	0.264462494483547	-0.127903588666134	0.898298065074285	0.963888130088428	Junction	DLPFC
chr5:119189887-119193827(+)	ENSG00000172869.14	ENSG00000172869	DMXL1	0.0034496705131086	3.04085720956158	0.127899956645107	0.898300937301205	0.963888130088428	Junction	DLPFC
chr2:99429949-99434331(-)	ENSG00000135945.9	ENSG00000135945	REV1	-0.0065058983335322	0.224122276831486	-0.127867880899891	0.898326303076667	0.963902937606897	Junction	DLPFC
chr10:125748013-125749411(+)	ENSG00000107938.17	ENSG00000107938	EDRF1	0.0066976961787901	0.542934419064482	0.12784760813626	0.898342335006485	0.963902937606897	Junction	DLPFC
chr5:5473749-5475972(+)	ENSG00000164151.11	ENSG00000164151	ICE1	0.004560034435852	2.16147549269475	0.127846303524564	0.898343366709535	0.963902937606897	Junction	DLPFC
chr2:28929711-28935520(+)	ENSG00000163811.11	ENSG00000163811	WDR43	-0.0056266476261637	1.57078843926819	-0.127843426618938	0.898345641802665	0.963902937606897	Junction	DLPFC
chr3:121121705-121147974(+)	ENSG00000145087.12	ENSG00000145087	STXBP5L	-0.0092843571808899	0.0142231266407506	-0.12784053782156	0.898347926300786	0.963902937606897	Junction	DLPFC
chr5:138341867-138344824(+)	ENSG00000120709.10	ENSG00000120709	FAM53C	0.0056042084601034	1.93943729981324	0.127828698327403	0.898357289133876	0.963905861461121	Junction	DLPFC
chr16:3383712-3384458(-)	ENSG00000140987.19	ENSG00000140987	ZSCAN32	-0.0087758419490267	0.320449297822807	-0.127814899677177	0.898368201312178	0.963910447652923	Junction	DLPFC
chr15:44459201-44484223(+)	ENSG00000137770.13	ENSG00000137770	CTDSPL2	-0.0044927272363379	2.05890697123771	-0.127751676237169	0.898418199597794	0.963941791180573	Junction	DLPFC
chr9:68242186-68245212(+)	ENSG00000196873.15	ENSG00000196873	CBWD3	-0.0132851645928398	1.53886205755033	-0.127751092530372	0.898418661205996	0.963941791180573	Junction	DLPFC
chr19:1111615-1111995(-)	ENSG00000064932.15	ENSG00000064932	SBNO2	0.0121650505893204	-0.899282679479036	0.127747225942571	0.898421718989732	0.963941791180573	Junction	DLPFC
chr1:208098970-208103146(-)	ENSG00000076356.6	ENSG00000076356	PLXNA2	-0.0069631037479006	2.05108191226184	-0.12773769720528	0.898429254533838	0.963941791180573	Junction	DLPFC
chr1:109985544-110009033(+)	ENSG00000168710.17	ENSG00000168710	AHCYL1	0.0193735225550121	-0.214721196756313	0.127735990815796	0.898430603986769	0.963941791180573	Junction	DLPFC
chr16:736399-737185(-)	ENSG00000103245.13	ENSG00000103245	NARFL	0.0054855102471266	1.2635675395937	0.127719422711284	0.89844370644877	0.963948726879639	Junction	DLPFC
chr20:41101354-41112781(+)	ENSG00000198900.5	ENSG00000198900	TOP1	-0.0038361310641047	2.51225361039628	-0.127693399765755	0.898464286086265	0.963963684749059	Junction	DLPFC
chr15:72257441-72258036(-)	ENSG00000137817.16	ENSG00000137817	PARP6	-0.0035328507382823	2.74096748300346	-0.127674345116976	0.898479355052835	0.963972730034004	Junction	DLPFC
chr20:45967635-45967733(-)	ENSG00000198026.7	ENSG00000198026	ZNF335	0.0072960536332986	0.569884309891675	0.127664632569042	0.898487036030394	0.96397384871789	Junction	DLPFC
chr7:73670103-73671013(+)	ENSG00000176428.5	ENSG00000176428	VPS37D	-0.0111202110577949	-0.969310063000255	-0.127634162348532	0.898511132867133	0.963992579594887	Junction	DLPFC
chrX:149503446-149504156(-)	ENSG00000010404.17	ENSG00000010404	IDS	0.0101554829109868	2.18765321637463	0.127613874744522	0.898527177013237	0.964002670706535	Junction	DLPFC
chr5:62392991-62393954(-)	ENSG00000086189.9	ENSG00000086189	DIMT1	-0.0066418155840614	1.00257468558268	-0.127587310398162	0.898548185089479	0.964018087280451	Junction	DLPFC
chr19:44962076-44973086(+)	ENSG00000104853.15	ENSG00000104853	CLPTM1	0.005013751017031	2.61862346137286	0.127573406038712	0.898559181204184	0.964022762254138	Junction	DLPFC
chr10:114833403-114835536(+)	ENSG00000151553.14	ENSG00000151553	FAM160B1	0.0061795213494924	2.08481341734285	0.127564801507818	0.898565986015672	0.964022940535779	Junction	DLPFC
chr20:62197968-62198633(+)	ENSG00000101181.17	ENSG00000101181	MTG2	-0.0069406676354053	0.502761646969639	-0.127508020123327	0.898610891221775	0.964054469823349	Junction	DLPFC
chr6:29613477-29621100(-)	ENSG00000204681.10	ENSG00000204681	GABBR1	0.0128491302037046	-0.828582908406931	0.12749515702659	0.898621063967428	0.964054469823349	Junction	DLPFC
chr8:26291827-26293665(+)	ENSG00000221914.8	ENSG00000221914	PPP2R2A	0.0054670584015099	2.0210325992814	0.12749338311553	0.898622466861558	0.964054469823349	Junction	DLPFC
chr16:21447198-21447927(-)	ENSG00000169246.16	ENSG00000169246	NPIPB3	-0.0116635051983353	2.75573674390674	-0.127486341442449	0.89862803575823	0.964054469823349	Junction	DLPFC
chr19:50714291-50715658(-)	ENSG00000161681.15	ENSG00000161681	SHANK1	0.0086163217711765	2.14411013170491	0.127478140835128	0.89863452120264	0.964054469823349	Junction	DLPFC
chr10:4966082-4966926(+)	ENSG00000187134.13	ENSG00000187134	AKR1C1	-0.0073162324276343	0.785665562803297	-0.127477272921175	0.898635207592165	0.964054469823349	Junction	DLPFC
chr7:4785453-4785521(+)	ENSG00000242802.6	ENSG00000242802	AP5Z1	0.010913310599714	-0.679391431397089	0.127447904174878	0.898658433902425	0.964072167350791	Junction	DLPFC
chr10:32305932-32378490(-)	ENSG00000120616.15	ENSG00000120616	EPC1	-0.0094445317336853	-0.430594243223932	-0.127430401815133	0.89867227570729	0.964072167350791	Junction	DLPFC
chr1:111118898-111119876(-)	ENSG00000156171.14	ENSG00000156171	DRAM2	-0.0062848791577512	1.14433751746299	-0.127425895852398	0.898675839269319	0.964072167350791	Junction	DLPFC
chr2:71388724-71393393(+)	ENSG00000075292.18	ENSG00000075292	ZNF638	0.0126554849549816	0.250177146378364	0.127419439677314	0.898680945169622	0.964072167350791	Junction	DLPFC
chr12:89497343-89525119(-)	ENSG00000139323.13	ENSG00000139323	POC1B	-0.0100126588214576	-0.242929804237734	-0.127409630548427	0.898688702779283	0.964072167350791	Junction	DLPFC
chr16:7129125-7130852(+)				0.0127036467787962	-1.04592963204397	0.127391400134074	0.898703120439961	0.964072167350791	Junction	DLPFC
chr13:32658532-32659153(+)	ENSG00000083642.18	ENSG00000083642	PDS5B	-0.0041460939367367	3.62452310218598	-0.12738962128359	0.898704527259079	0.964072167350791	Junction	DLPFC
chr9:92301823-92305752(-)	ENSG00000198000.11	ENSG00000198000	NOL8	0.0064180457505983	1.2263541770416	0.127373121428007	0.898717576326215	0.964072167350791	Junction	DLPFC
chr1:10291162-10292046(+)	ENSG00000054523.17	ENSG00000054523	KIF1B	-0.0030284177313331	5.40643202648382	-0.127372188716389	0.898718313970857	0.964072167350791	Junction	DLPFC
chr7:887520-890927(+)	ENSG00000164828.17	ENSG00000164828	SUN1	-0.0045739664189587	2.0630778264886	-0.127368511275281	0.898721222314099	0.964072167350791	Junction	DLPFC
chr9:86325515-86328339(-)	ENSG00000083223.17	ENSG00000083223	ZCCHC6	-0.0073973148574493	0.720020043383588	-0.1273535569873	0.898733049085172	0.964072167350791	Junction	DLPFC
chr16:14933494-14935159(+)	ENSG00000183458.13	ENSG00000183458	RP11-958N24.1	-0.0064734882747836	2.1880019907528	-0.127340480964109	0.898743390427389	0.964072167350791	Junction	DLPFC
chr7:140518739-140519631(-)	ENSG00000146966.12	ENSG00000146966	DENND2A	-0.0063902438187597	0.928020460768924	-0.127332624552927	0.898749603780182	0.964072167350791	Junction	DLPFC
chr14:20459441-20459627(-)	ENSG00000165782.10	ENSG00000165782	TMEM55B	0.0052266465697554	1.94262521431188	0.12732961274478	0.89875198571248	0.964072167350791	Junction	DLPFC
chr6:116371122-116399197(+)	ENSG00000111817.16	ENSG00000111817	DSE	0.0131030831617194	-0.84339272818547	0.12732500414548	0.898755630492071	0.964072167350791	Junction	DLPFC
chr6:131219809-131282398(+)	ENSG00000118507.15	ENSG00000118507	AKAP7	-0.0125142888746726	-0.664611789045408	-0.127322099344834	0.898757927798151	0.964072167350791	Junction	DLPFC
chr8:143839826-143839928(-)	ENSG00000185189.16	ENSG00000185189	NRBP2	0.0064828263087895	3.64502577487504	0.127286949624526	0.898785726560315	0.964094864686982	Junction	DLPFC
chr8:103426146-103427096(+)	ENSG00000164934.13	ENSG00000164934	DCAF13	0.0049599529492838	1.62938576104123	0.127274997378651	0.898795179228398	0.964097882643211	Junction	DLPFC
chr15:68783054-68784396(-)	ENSG00000140350.15	ENSG00000140350	ANP32A	0.004805789111462	3.89629149880577	0.127247315830158	0.89881707177934	0.964099348695942	Junction	DLPFC
chr22:42514780-42515150(-)	ENSG00000189306.10	ENSG00000189306	RRP7A	-0.0120730556718151	2.31869339785299	-0.127238999516305	0.898823648931009	0.964099348695942	Junction	DLPFC
chr22:21035437-21042342(-)	ENSG00000206145.8	ENSG00000206145	P2RX6P	-0.0127471684113205	0.404830803303375	-0.127236262587889	0.898825813496502	0.964099348695942	Junction	DLPFC
chr8:100288268-100309866(-)	ENSG00000034677.12	ENSG00000034677	RNF19A	-0.0057283819276296	2.46141163560611	-0.127232272698785	0.898828968997365	0.964099348695942	Junction	DLPFC
chr1:20981228-21002712(-)	ENSG00000075151.20	ENSG00000075151	EIF4G3	0.0144837504831714	0.0862990229886098	0.127229284831355	0.898831332026062	0.964099348695942	Junction	DLPFC
chr16:4987707-4988148(+)	ENSG00000103184.11	ENSG00000103184	SEC14L5	-0.0089575153777939	0.72104686712585	-0.12722290085545	0.898836380953981	0.964099348695942	Junction	DLPFC
chr1:203698355-203699459(+)	ENSG00000058668.14	ENSG00000058668	ATP2B4	0.0038402130107682	4.05596512998191	0.127205005013004	0.898850534353029	0.964107408468742	Junction	DLPFC
chr9:83768971-83780381(-)	ENSG00000165113.12	ENSG00000165113	GKAP1	-0.0078412957944359	0.532620716189001	-0.127177065502211	0.898872631116712	0.964123988115331	Junction	DLPFC
chr9:4849551-4860124(+)	ENSG00000120158.11	ENSG00000120158	RCL1	-0.0069179414334401	0.52961269010357	-0.127099505216201	0.898933972306676	0.964182359678253	Junction	DLPFC
chr11:46759044-46759268(-)	ENSG00000175216.14	ENSG00000175216	CKAP5	0.0028220128324436	4.04059409030491	0.127079792802558	0.898949562636068	0.964182359678253	Junction	DLPFC
chr2:31932136-31943301(-)	ENSG00000162959.13	ENSG00000162959	MEMO1	-0.0085880930934766	2.21431368556833	-0.127075655766702	0.89895283457683	0.964182359678253	Junction	DLPFC
chrX:119240465-119243150(+)	ENSG00000101856.9	ENSG00000101856	PGRMC1	-0.0090258479677714	4.95989690247869	-0.1270746739799	0.89895361106256	0.964182359678253	Junction	DLPFC
chr3:18463546-18464286(+)	ENSG00000228956.8	ENSG00000228956	SATB1-AS1	0.0062995497922434	1.34372446144017	0.127061386499428	0.898964120012494	0.96418650961655	Junction	DLPFC
chr7:149550947-149551573(-)	ENSG00000133624.13	ENSG00000133624	ZNF767P	0.0060844504424353	0.869811894856341	0.127052409232636	0.898971220062898	0.964187003295716	Junction	DLPFC
chr12:64423245-64424598(+)	ENSG00000184575.11	ENSG00000184575	XPOT	-0.0037561962251676	3.01840864640217	-0.127026939577511	0.898991363859015	0.964200336732417	Junction	DLPFC
chr7:120806693-120810462(-)	ENSG00000106025.8	ENSG00000106025	TSPAN12	0.0122134251051561	-0.65528730639413	0.127019900079216	0.898996931367147	0.964200336732417	Junction	DLPFC
chr6:152990096-152992856(-)	ENSG00000112031.15	ENSG00000112031	MTRF1L	0.0083715972936028	0.115554167658746	0.126978342355494	0.89902979928914	0.96422230703242	Junction	DLPFC
chr22:50281500-50281565(-)	ENSG00000196576.14	ENSG00000196576	PLXNB2	-0.0064616422363602	0.77263835032308	-0.126977208622462	0.899030695958803	0.96422230703242	Junction	DLPFC
chr7:92107423-92108493(+)	ENSG00000127914.16	ENSG00000127914	AKAP9	0.0038305719649515	2.43242062374164	0.126963163450234	0.899041804298836	0.964225576090157	Junction	DLPFC
chr1:176944019-176945925(-)	ENSG00000152092.15	ENSG00000152092	ASTN1	0.0044128996272137	3.52591210810412	0.12695283305455	0.899049974631257	0.964225576090157	Junction	DLPFC
chr3:184930569-184936245(+)	ENSG00000156931.15	ENSG00000156931	VPS8	-0.0036938270256887	2.76763669533867	-0.126948168186488	0.899053664089077	0.964225576090157	Junction	DLPFC
chrX:47185205-47185301(+)	ENSG00000182872.15	ENSG00000182872	RBM10	0.0046287264998795	1.89112928322202	0.12693439828694	0.89906455475576	0.964230134817599	Junction	DLPFC
chr1:39529165-39541719(-)	ENSG00000182109.7	ENSG00000182109	RP11-69E11.4	0.0084244924324643	-0.124059847476041	0.126892562178203	0.899097643212673	0.964252907685677	Junction	DLPFC
chr12:57296552-57297327(-)	ENSG00000179912.20	ENSG00000179912	R3HDM2	-0.0049006946827651	3.23637778029688	-0.126886104116654	0.899102750952241	0.964252907685677	Junction	DLPFC
chr1:6550616-6554106(-)	ENSG00000162408.10	ENSG00000162408	NOL9	0.0072179106109973	0.146791455433142	0.126878353759376	0.899108880785785	0.964252907685677	Junction	DLPFC
chr1:154257259-154257345(+)	ENSG00000143569.18	ENSG00000143569	UBAP2L	-0.0047169842710372	2.54225850405715	-0.126873968105935	0.89911234944476	0.964252907685677	Junction	DLPFC
chr2:164699500-164700521(-)	ENSG00000082438.15	ENSG00000082438	COBLL1	0.0065728173397502	1.51217898767121	0.126864988543933	0.899119451479892	0.964253402955585	Junction	DLPFC
chrX:118378453-118387339(+)	ENSG00000131725.13	ENSG00000131725	WDR44	0.0068985092338889	1.55068587729451	0.126850605612629	0.899130827116608	0.964257762077083	Junction	DLPFC
chr9:122285288-122291748(+)	ENSG00000148187.17	ENSG00000148187	MRRF	-0.008487081897771	-0.139903907433137	-0.12684305796021	0.899136796655774	0.964257762077083	Junction	DLPFC
chr5:37153994-37157669(-)	ENSG00000197603.13	ENSG00000197603	C5orf42	-0.0053383343411622	1.18195945797738	-0.126826031075194	0.89915026346773	0.964260566021434	Junction	DLPFC
chr19:29942665-29985222(+)	ENSG00000105176.17	ENSG00000105176	URI1	-0.0102215291318328	-0.379468109630739	-0.126821395786969	0.899153929589914	0.964260566021434	Junction	DLPFC
chr9:15723747-15724775(+)	ENSG00000164989.15	ENSG00000164989	CCDC171	-0.005990377328855	1.21103784192268	-0.126814565146588	0.899159332054501	0.964260566021434	Junction	DLPFC
chr13:77067865-77068564(-)	ENSG00000005810.17	ENSG00000005810	MYCBP2	0.0053730228593611	4.65027125625399	0.126796539034711	0.899173589222137	0.964263106942706	Junction	DLPFC
chr12:121240543-121244572(-)	ENSG00000110931.18	ENSG00000110931	CAMKK2	0.0153238972933798	0.812959699672221	0.126792174731156	0.89917704103118	0.964263106942706	Junction	DLPFC
chr17:63652657-63657793(+)	ENSG00000198909.7	ENSG00000198909	MAP3K3	0.0071072728384386	1.23000262534436	0.126786382398079	0.89918162229835	0.964263106942706	Junction	DLPFC
chr17:16040495-16046950(-)	ENSG00000141027.20	ENSG00000141027	NCOR1	-0.004119419102565	2.34835698821594	-0.126772645535179	0.899192487059807	0.964267637141676	Junction	DLPFC
chr2:86133257-86133345(+)	ENSG00000132300.18	ENSG00000132300	PTCD3	-0.0040355251306668	2.62375875588154	-0.126752519785677	0.899208404954579	0.96427050958528	Junction	DLPFC
chr12:6882328-6883703(+)	ENSG00000240370.6	ENSG00000240370	U47924.6	0.0093348611443079	0.0728663247451226	0.126730165185631	0.899226085743651	0.96427050958528	Junction	DLPFC
chr13:39038466-39039135(+)	ENSG00000188811.13	ENSG00000188811	NHLRC3	0.0096750456606176	-0.188888597178144	0.12672934464642	0.899226734728738	0.96427050958528	Junction	DLPFC
chr19:51860979-51871627(-)				0.0153972936709866	-1.07044901272046	0.126728354623021	0.899227517763221	0.96427050958528	Junction	DLPFC
chr11:118468845-118471661(+)	ENSG00000118058.20	ENSG00000118058	KMT2A	-0.0043063542843217	2.42375439195334	-0.126720293264771	0.899233893698502	0.96427050958528	Junction	DLPFC
chr15:72722848-72724527(+)	ENSG00000140463.13	ENSG00000140463	BBS4	0.0047779939349863	1.51333456574484	0.126718884788475	0.899235007699248	0.96427050958528	Junction	DLPFC
chr14:21394196-21394276(-)	ENSG00000100888.12	ENSG00000100888	CHD8	-0.0046358171770621	1.93064097951426	-0.126702771232278	0.899247752346547	0.964275853839951	Junction	DLPFC
chr5:142140630-142151730(+)	ENSG00000131507.10	ENSG00000131507	NDFIP1	0.0107507744955369	0.136243597236567	0.126695792193448	0.899253272265166	0.964275853839951	Junction	DLPFC
chr19:35728172-35728773(+)	ENSG00000272333.5	ENSG00000272333	KMT2B	-0.0084998149590308	0.28112517387033	-0.126677693210141	0.899267587284256	0.964277839094248	Junction	DLPFC
chr15:48472677-48474254(-)	ENSG00000166147.13	ENSG00000166147	FBN1	-0.0063005545603879	0.817022226896817	-0.126676660059988	0.899268404434141	0.964277839094248	Junction	DLPFC
chr9:128742746-128750621(-)	ENSG00000160445.10	ENSG00000160445	ZER1	0.0071702429159463	0.594124715787923	0.126645044939811	0.8992934098463	0.964297531603623	Junction	DLPFC
chr16:14665072-14667634(+)	ENSG00000103429.10	ENSG00000103429	BFAR	-0.0064513790274714	1.51004228730116	-0.126600329367104	0.899328776997793	0.964328334462788	Junction	DLPFC
chr5:79237683-79277909(+)	ENSG00000152409.8	ENSG00000152409	JMY	0.0044543010653082	2.09303871470176	0.126582872693969	0.899342584161666	0.964336018788367	Junction	DLPFC
chr1:246899513-246900064(-)	ENSG00000153207.14	ENSG00000153207	AHCTF1	0.0043685017999066	2.51998619418194	0.12655949948656	0.899361070991242	0.964348720817868	Junction	DLPFC
chr19:13109685-13109768(-)	ENSG00000104907.12	ENSG00000104907	TRMT1	0.0066623995564329	0.682944298015459	0.126532420292789	0.899382489106189	0.964362152532896	Junction	DLPFC
chr9:2811584-2812219(-)	ENSG00000080608.9	ENSG00000080608	PUM3	-0.0043421138312849	1.94494067303941	-0.126513312146208	0.899397602616681	0.964362152532896	Junction	DLPFC
chr17:75979512-75986186(+)	ENSG00000257949.6	ENSG00000257949	TEN1	-0.0077460021008792	0.341845675028135	-0.126505082056198	0.899404112184048	0.964362152532896	Junction	DLPFC
chr16:58574761-58575006(-)	ENSG00000125107.17	ENSG00000125107	CNOT1	-0.0031491213718127	2.8206557966049	-0.126503247979248	0.899405562843161	0.964362152532896	Junction	DLPFC
chr7:138567655-138570829(+)	ENSG00000122779.17	ENSG00000122779	TRIM24	-0.0069319769579101	1.49444286604833	-0.126501680798113	0.899406802401888	0.964362152532896	Junction	DLPFC
chr5:55635658-55645788(-)	ENSG00000177058.11	ENSG00000177058	SLC38A9	0.0068437324102128	0.629320625894236	0.126465463931851	0.899435448127118	0.964385746299536	Junction	DLPFC
chr1:11837157-11837342(+)	ENSG00000011021.21	ENSG00000011021	CLCN6	0.0060071160553535	1.99450976829385	0.126450335090891	0.89944741432069	0.964391455850886	Junction	DLPFC
chr3:48964983-48967124(+)	ENSG00000177479.19	ENSG00000177479	ARIH2	-0.0040029841722938	2.85433977558034	-0.126425082166276	0.899467388234002	0.964396688887977	Junction	DLPFC
chr4:1022476-1023640(+)	ENSG00000127418.14	ENSG00000127418	FGFRL1	0.0112545139632614	-0.2907258657835	0.126423045399004	0.899468999226943	0.964396688887977	Junction	DLPFC
chr17:61955839-61956338(-)	ENSG00000108510.9	ENSG00000108510	MED13	0.0046959097416354	2.97994256454997	0.126413918998048	0.899476217812064	0.964396688887977	Junction	DLPFC
chr3:46532910-46539044(-)	ENSG00000163827.12	ENSG00000163827	LRRC2	0.0111693631123769	0.444815449445297	0.126410578761995	0.89947885979519	0.964396688887977	Junction	DLPFC
chr6:13622493-13625652(-)	ENSG00000010017.12	ENSG00000010017	RANBP9	-0.0041053148159351	3.88203158556229	-0.12637040343523	0.899510636839215	0.964416763614537	Junction	DLPFC
chr10:73760850-73763489(+)	ENSG00000176986.15	ENSG00000176986	SEC24C	-0.0058527583368623	1.18990539258367	-0.126362519086905	0.899516873055992	0.964416763614537	Junction	DLPFC
chr14:90292873-90298259(-)	ENSG00000119720.17	ENSG00000119720	NRDE2	-0.0076045855774952	0.322104465785387	-0.1263608165397	0.899518219706274	0.964416763614537	Junction	DLPFC
chr12:106720055-106720758(+)	ENSG00000111783.12	ENSG00000111783	RFX4	-0.0101859916994474	-0.0622154788403421	-0.126353320748722	0.899524148596167	0.964416763614537	Junction	DLPFC
chr17:83005211-83014453(-)	ENSG00000175711.8	ENSG00000175711	B3GNTL1	-0.0094008543512132	0.130807905022653	-0.126326324790839	0.899545501434318	0.96443253629015	Junction	DLPFC
chr1:35392353-35392646(+)	ENSG00000146463.11	ENSG00000146463	ZMYM4	-0.0037003222465194	2.50733566429816	-0.126300194837494	0.899566169363367	0.964447574424541	Junction	DLPFC
chr1:150220762-150223185(-)	ENSG00000143401.14	ENSG00000143401	ANP32E	0.0054472912995102	2.71727018990786	0.126274593974696	0.899586418865625	0.964462163734276	Junction	DLPFC
chr1:200984973-200986843(-)	ENSG00000116852.14	ENSG00000116852	KIF21B	-0.0072864984934855	2.00551807024817	-0.126255686226769	0.899601374360144	0.964465019624803	Junction	DLPFC
chr3:52248701-52248955(+)	ENSG00000164088.17	ENSG00000164088	PPM1M	0.0079554899149915	0.470214441594077	0.126254432514365	0.899602366012507	0.964465019624803	Junction	DLPFC
chr10:120904143-120904645(+)	ENSG00000120008.15	ENSG00000120008	WDR11	-0.0071586191326632	1.96895687800362	-0.126245172529448	0.899609690413232	0.964465751564552	Junction	DLPFC
chr1:53871489-53878314(-)	ENSG00000058799.13	ENSG00000058799	YIPF1	0.004676581191275	1.46464242913054	0.126234290256993	0.899618298011039	0.964467859190661	Junction	DLPFC
chr12:101290889-101291741(+)	ENSG00000120800.4	ENSG00000120800	UTP20	0.0103636898240146	-0.71768428939353	0.126194539665265	0.899649739808152	0.964487849578348	Junction	DLPFC
chr7:107576593-107577312(+)	ENSG00000105865.10	ENSG00000105865	DUS4L	-0.0108510104028866	-0.355239827138305	-0.12619392253273	0.899650227946937	0.964487849578348	Junction	DLPFC
chr15:44651940-44652128(-)	ENSG00000104133.14	ENSG00000104133	SPG11	-0.0043712399422191	2.27016424174432	-0.126183482515062	0.899658485785908	0.964489582031515	Junction	DLPFC
chr10:68393204-68394074(-)	ENSG00000204130.12	ENSG00000204130	RUFY2	0.0039375773254792	3.75014843209023	0.126142590963223	0.899690830266319	0.964517060159556	Junction	DLPFC
chr17:48118800-48118973(+)	ENSG00000002919.14	ENSG00000002919	SNX11	-0.0051701351835324	1.3612648349613	-0.126134283973058	0.899697400966248	0.964517060159556	Junction	DLPFC
chr9:131598311-131602060(-)	ENSG00000107263.18	ENSG00000107263	RAPGEF1	0.0050203010476291	2.09059027156479	0.126086528752026	0.899735174736731	0.964541988049114	Junction	DLPFC
chr12:81369195-81369289(-)	ENSG00000139220.16	ENSG00000139220	PPFIA2	-0.017196246211545	-0.469985561661649	-0.126083164362265	0.899737835934704	0.964541988049114	Junction	DLPFC
chr17:28331988-28335339(-)	ENSG00000109083.13	ENSG00000109083	IFT20	-0.0091434229617722	0.0098997122172967	-0.126068490416811	0.89974944288907	0.964541988049114	Junction	DLPFC
chr9:136831862-136832264(+)	ENSG00000196642.17	ENSG00000196642	RABL6	-0.0042267986919841	2.87214237233008	-0.126066054039908	0.899751370042622	0.964541988049114	Junction	DLPFC
chr19:9378345-9378961(+)	ENSG00000270011.6	ENSG00000270011	ZNF559-ZNF177	0.0085349015843631	0.22887318006879	0.126062900269889	0.899753864648953	0.964541988049114	Junction	DLPFC
chr19:10166686-10168329(-)	ENSG00000130816.14	ENSG00000130816	DNMT1	0.0055321004890414	2.02298835397876	0.126035153713027	0.899775811991704	0.964558395128955	Junction	DLPFC
chr2:27242124-27242301(+)	ENSG00000084774.13	ENSG00000084774	CAD	0.0097329579684509	-0.793432504545129	0.126022858039649	0.89978553781254	0.964561700609102	Junction	DLPFC
chr2:215364986-215365504(-)	ENSG00000115414.18	ENSG00000115414	FN1	-0.008017918174039	2.59522877678819	-0.12599765037676	0.899805477004676	0.96457305458081	Junction	DLPFC
chrX:71379032-71381742(+)	ENSG00000147133.15	ENSG00000147133	TAF1	-0.0054282824299248	1.66023749786212	-0.125992672946857	0.899809414145571	0.96457305458081	Junction	DLPFC
chr6:57052969-57055684(+)				-0.0096380335220704	-0.212278528930532	-0.125975735915094	0.899822811335288	0.964573183911878	Junction	DLPFC
chr15:57440472-57442372(+)	ENSG00000128849.10	ENSG00000128849	CGNL1	-0.0064275742004046	1.31567998755239	-0.125965827004687	0.899830649295302	0.964573183911878	Junction	DLPFC
chr19:41256612-41257492(+)	ENSG00000167601.11	ENSG00000167601	AXL	-0.007171233938633	1.61732062652978	-0.125958094945503	0.899836765370204	0.964573183911878	Junction	DLPFC
chr11:66063117-66063399(+)	ENSG00000087365.15	ENSG00000087365	SF3B2	0.0034924785408153	4.09394606761383	0.125947691418302	0.899844994591289	0.964573183911878	Junction	DLPFC
chr9:14674386-14680032(-)	ENSG00000175893.11	ENSG00000175893	ZDHHC21	0.0044454993576292	2.87901647614854	0.125945978800407	0.899846349278195	0.964573183911878	Junction	DLPFC
chr6:26443443-26443569(+)	ENSG00000111801.15	ENSG00000111801	BTN3A3	0.0152855456016659	-0.645994865969625	0.125942135496623	0.899849389346359	0.964573183911878	Junction	DLPFC
chr15:74418310-74418800(-)	ENSG00000138623.9	ENSG00000138623	SEMA7A	0.0048257349357615	2.507882927308	0.125928408449816	0.899860247505542	0.964577702838761	Junction	DLPFC
chr7:107362111-107362307(-)	ENSG00000164597.13	ENSG00000164597	COG5	0.0038467420818527	2.27657732211567	0.125896538767842	0.899885456647835	0.964592971742764	Junction	DLPFC
chrX:110109147-110144797(+)	ENSG00000157600.11	ENSG00000157600	TMEM164	0.0069938014832401	0.898575259518233	0.125890929753901	0.899889893427757	0.964592971742764	Junction	DLPFC
chr20:44504892-44506826(-)	ENSG00000132824.13	ENSG00000132824	SERINC3	0.0038613971636383	4.82739826552628	0.125885207680568	0.899894419641902	0.964592971742764	Junction	DLPFC
chr19:36515700-36525154(-)	ENSG00000254004.6	ENSG00000254004	ZNF260	0.006354176140101	1.18364227359613	0.125869003619368	0.899907237225359	0.964599590673138	Junction	DLPFC
chr15:71903064-71903928(-)	ENSG00000066933.15	ENSG00000066933	MYO9A	0.0037467533801105	2.99227988198793	0.125853051870697	0.899919855252549	0.964605995605447	Junction	DLPFC
chr9:2186229-2192703(+)	ENSG00000080503.21	ENSG00000080503	SMARCA2	-0.0142066633194078	-0.883553523708095	-0.125825933355716	0.899941306385989	0.964621868402275	Junction	DLPFC
chr8:27440442-27442874(+)	ENSG00000120899.17	ENSG00000120899	PTK2B	0.0070521908627864	3.2680807910754	0.12581166870259	0.899952589960212	0.964626842723411	Junction	DLPFC
chr12:53171989-53172345(-)	ENSG00000139631.18	ENSG00000139631	CSAD	-0.0088167452893304	0.706443675926682	-0.125797053580979	0.899964150781807	0.964632114140415	Junction	DLPFC
chr14:74664926-74667318(-)	ENSG00000119682.16	ENSG00000119682	AREL1	-0.005224652486933	1.38383288044021	-0.125757099579869	0.899995755217323	0.964658869191972	Junction	DLPFC
chr1:32194161-32194901(+)	ENSG00000084652.15	ENSG00000084652	TXLNA	-0.0048478951839627	1.89020577627176	-0.125739839343212	0.900009408468296	0.964666383044966	Junction	DLPFC
chr19:48974340-48974619(-)	ENSG00000104812.14	ENSG00000104812	GYS1	0.0063578921286573	1.13159875499135	0.125730151664766	0.900017071661593	0.964667476449024	Junction	DLPFC
chr12:71634305-71634703(-)	ENSG00000133858.15	ENSG00000133858	ZFC3H1	-0.0052994422920605	1.97185173644159	-0.125704618637899	0.900037268962308	0.964677898237944	Junction	DLPFC
chr2:216204397-216205187(+)	ENSG00000079246.15	ENSG00000079246	XRCC5	0.0030027993215542	5.11570434905462	0.125693872710192	0.900045769295259	0.964677898237944	Junction	DLPFC
chr2:152135604-152143826(-)	ENSG00000115145.9	ENSG00000115145	STAM2	-0.0039751076377785	2.58587513914933	-0.125692665239374	0.900046724439571	0.964677898237944	Junction	DLPFC
chr17:49823296-49825999(+)	ENSG00000136504.11	ENSG00000136504	KAT7	0.0044886267774118	2.58581555995269	0.125657906772484	0.900074219453658	0.96470024728565	Junction	DLPFC
chr14:90279134-90286353(-)	ENSG00000119720.17	ENSG00000119720	NRDE2	0.0091473416050947	-0.43548912838473	0.125601344557069	0.900118962159426	0.964727255222787	Junction	DLPFC
chr7:5721173-5725323(-)	ENSG00000011275.18	ENSG00000011275	RNF216	0.0042419197463894	2.52224753696671	0.125599935842795	0.900120076506132	0.964727255222787	Junction	DLPFC
chr12:121309864-121318276(-)	ENSG00000089053.12	ENSG00000089053	ANAPC5	-0.0041975036261694	3.76740049592422	-0.125595604759873	0.900123502559108	0.964727255222787	Junction	DLPFC
chr1:183132538-183133405(+)	ENSG00000135862.5	ENSG00000135862	LAMC1	-0.0081118749701435	0.888513090133756	-0.125592457638686	0.90012599205404	0.964727255222787	Junction	DLPFC
chr11:67468093-67469018(-)	ENSG00000172663.8	ENSG00000172663	TMEM134	-0.0097547161251086	-0.459996173959394	-0.125560806538927	0.900151029356521	0.964745925974225	Junction	DLPFC
chr2:97212932-97213418(+)	ENSG00000135976.16	ENSG00000135976	ANKRD36	-0.0243240808053574	-1.36554668690381	-0.125552591313002	0.900157527949437	0.964745925974225	Junction	DLPFC
chr9:32500940-32526060(-)	ENSG00000107201.9	ENSG00000107201	DDX58	-0.0139528231028556	-0.994340040100317	-0.125545239695831	0.900163343396819	0.964745925974225	Junction	DLPFC
chr1:179088090-179094092(+)	ENSG00000186283.13	ENSG00000186283	TOR3A	0.0070867817189504	0.463417915693497	0.125533995535521	0.900172238024714	0.964748338469016	Junction	DLPFC
chr6:43528926-43530687(-)	ENSG00000124571.17	ENSG00000124571	XPO5	-0.0071610640602046	1.03178658538985	-0.125495837367457	0.900202422916433	0.96477356833379	Junction	DLPFC
chr21:28878334-28879869(-)	ENSG00000156239.11	ENSG00000156239	N6AMT1	-0.0075310282597682	0.780994960533007	-0.125446923662525	0.900241116151741	0.964807916402395	Junction	DLPFC
chr4:145121392-145123020(+)	ENSG00000164163.10	ENSG00000164163	ABCE1	0.0043211271447211	2.93322039903859	0.125435374989073	0.900250251776196	0.964809884671769	Junction	DLPFC
chr20:43594818-43596434(+)	ENSG00000101052.12	ENSG00000101052	IFT52	0.0051868118545867	1.60565343124096	0.125422973544324	0.900260062003583	0.964809884671769	Junction	DLPFC
chr11:45904565-45904717(+)	ENSG00000121653.11	ENSG00000121653	MAPK8IP1	-0.0041758470017744	4.64078491286463	-0.125409469413232	0.90027074453414	0.964809884671769	Junction	DLPFC
chr8:22613137-22614091(+)	ENSG00000158941.16	ENSG00000158941	CCAR2	-0.0046580844514635	2.54076476889993	-0.125403585812169	0.900275398800627	0.964809884671769	Junction	DLPFC
chr7:83963348-83977131(-)	ENSG00000075213.10	ENSG00000075213	SEMA3A	-0.0089495474478132	0.0417621702247329	-0.125398515187415	0.900279409958905	0.964809884671769	Junction	DLPFC
chr6:52479251-52479639(+)	ENSG00000096093.15	ENSG00000096093	EFHC1	-0.005278283108416	1.03946163856642	-0.125394208204598	0.900282817034129	0.964809884671769	Junction	DLPFC
chr7:129413689-129422839(+)	ENSG00000158467.16	ENSG00000158467	AHCYL2	-0.004138772566825	2.54755325521776	-0.125362287626268	0.900308068135391	0.964825655739779	Junction	DLPFC
chr3:11340736-11342134(+)	ENSG00000197548.12	ENSG00000197548	ATG7	0.0050198114843689	1.78112953090119	0.125358806841658	0.900310821651927	0.964825655739779	Junction	DLPFC
chr2:229769326-229771518(-)	ENSG00000153827.13	ENSG00000153827	TRIP12	0.0042424185658224	3.3651912293983	0.125322009124466	0.900339931002435	0.964849730567784	Junction	DLPFC
chr2:95886121-95886215(-)	ENSG00000174501.14	ENSG00000174501	ANKRD36C	-0.0231373807452567	1.83103860268125	-0.125307009970788	0.90035179633203	0.964853123501493	Junction	DLPFC
chr12:110721166-110722134(-)	ENSG00000186298.11	ENSG00000186298	PPP1CC	-0.0034895414709457	3.51302674311113	-0.125301087095188	0.90035648172729	0.964853123501493	Junction	DLPFC
chr1:10399126-10399628(+)	ENSG00000142657.20	ENSG00000142657	PGD	0.0066847275232545	2.23307052496067	0.125286521828317	0.900368003853498	0.964853123501493	Junction	DLPFC
chr1:51421859-51423406(-)	ENSG00000085832.16	ENSG00000085832	EPS15	-0.0141888357404371	-1.20749999644054	-0.125283873555828	0.900370098821144	0.964853123501493	Junction	DLPFC
chr15:34381614-34381700(-)	ENSG00000175265.17	ENSG00000175265	GOLGA8A	0.0193746955097458	1.64932797449249	0.125276010749849	0.9003763188514	0.964853123501493	Junction	DLPFC
chr17:5414135-5416512(-)	ENSG00000108559.11	ENSG00000108559	NUP88	-0.004815997467681	1.44158582876277	-0.125258352272508	0.900390287966206	0.964859865051718	Junction	DLPFC
chr16:89892276-89893727(+)	ENSG00000141002.18	ENSG00000141002	TCF25	0.0038218357939906	3.42103941179515	0.125251259715145	0.900395898693573	0.964859865051718	Junction	DLPFC
chr14:105226291-105226633(-)	ENSG00000185024.16	ENSG00000185024	BRF1	0.004815206603964	1.66424459799446	0.125222877826893	0.900418350876014	0.964864974579077	Junction	DLPFC
chr2:229155965-229271013(-)	ENSG00000153823.18	ENSG00000153823	PID1	0.0072312224668759	1.09567453201738	0.125220714653663	0.900420062110049	0.964864974579077	Junction	DLPFC
chr6:32950804-32952948(-)	ENSG00000204257.14	ENSG00000204257	HLA-DMA	0.0153740957004558	-0.602572817422418	0.125210962632647	0.900427776703836	0.964864974579077	Junction	DLPFC
chr1:37943894-37945755(-)	ENSG00000204084.12	ENSG00000204084	INPP5B	0.0085169764231399	0.0084636487617546	0.125205738576677	0.90043190933517	0.964864974579077	Junction	DLPFC
chr3:179900736-179971593(-)	ENSG00000114757.18	ENSG00000114757	PEX5L	0.0093874244447893	-0.195231163871125	0.1252032360609	0.900433889019191	0.964864974579077	Junction	DLPFC
chr8:54000051-54010429(-)	ENSG00000187735.12	ENSG00000187735	TCEA1	0.0398685911767079	-0.289115340734674	0.125184384360576	0.900448802195873	0.964872414180783	Junction	DLPFC
chr11:113271877-113275266(+)	ENSG00000149294.16	ENSG00000149294	NCAM1	0.004503226805352	3.47632372151977	0.125177661144638	0.900454120796655	0.964872414180783	Junction	DLPFC
chr14:69236153-69236406(+)	ENSG00000081177.18	ENSG00000081177	EXD2	-0.006597413704364	1.84202564327383	-0.125168918236936	0.900461037141649	0.964872705486182	Junction	DLPFC
chr7:6421805-6424751(-)	ENSG00000164535.14	ENSG00000164535	DAGLB	-0.0053679289951024	1.64222489471239	-0.125157129830536	0.900470362733707	0.964875578353263	Junction	DLPFC
chr1:23865626-23867897(-)	ENSG00000179163.11	ENSG00000179163	FUCA1	-0.0090874139583364	-0.460846523200856	-0.12512390428838	0.900496646924865	0.964896622589302	Junction	DLPFC
chr19:35014387-35015825(+)				0.0365656325497102	-2.54838078562641	0.125100324774349	0.900515300365042	0.964904604737113	Junction	DLPFC
chr13:99537864-99539445(+)	ENSG00000125304.8	ENSG00000125304	TM9SF2	-0.0027646397928734	4.1031259856883	-0.125092614498344	0.900521399873892	0.964904604737113	Junction	DLPFC
chr10:95367700-95381684(-)	ENSG00000095637.21	ENSG00000095637	SORBS1	-0.0147689699126808	-0.589454590997801	-0.125089289244872	0.900524030444704	0.964904604737113	Junction	DLPFC
chr16:17134736-17138354(-)	ENSG00000103489.11	ENSG00000103489	XYLT1	-0.0060545410466138	1.28889795718485	-0.125071651053284	0.900537983839047	0.964912435880963	Junction	DLPFC
chr4:82426634-82427189(-)	ENSG00000152795.17	ENSG00000152795	HNRNPDL	-0.0031717977776531	5.2597898397906	-0.125039315353819	0.900563564362859	0.964932725105611	Junction	DLPFC
chr1:206599093-206600262(-)	ENSG00000143486.15	ENSG00000143486	EIF2D	-0.0111574598115479	-0.279096155218721	-0.125015895558063	0.900582091648401	0.964942670155688	Junction	DLPFC
chr13:41372312-41372731(+)	ENSG00000172766.18	ENSG00000172766	NAA16	0.009238929312537	0.0642805424796251	0.125007550799566	0.900588693159059	0.964942670155688	Junction	DLPFC
chr2:10675872-10681970(-)	ENSG00000115761.15	ENSG00000115761	NOL10	0.0057816675269324	1.04092775040731	0.124994932132573	0.900598675757612	0.964942670155688	Junction	DLPFC
chr14:35728511-35738512(-)	ENSG00000174373.16	ENSG00000174373	RALGAPA1	-0.00389137436701	2.71778335047806	-0.124993983936459	0.900599425874024	0.964942670155688	Junction	DLPFC
chr17:81457593-81458164(+)	ENSG00000266074.8	ENSG00000266074	BAHCC1	0.0096414506965342	-0.015964920250362	0.124974322815015	0.900614979775475	0.964952215514534	Junction	DLPFC
chr2:189754065-189754140(-)	ENSG00000128694.11	ENSG00000128694	OSGEPL1	-0.0088958092930421	0.0897787288662557	-0.124941087878914	0.900641272000753	0.96497326608514	Junction	DLPFC
chr12:132664149-132664369(-)	ENSG00000177084.16	ENSG00000177084	POLE	-0.0112254883210128	-0.844352275398208	-0.124928293180404	0.900651393941852	0.964976991159946	Junction	DLPFC
chr1:245698309-245698886(+)	ENSG00000162849.15	ENSG00000162849	KIF26B	0.0120876245068397	-0.914026919565207	0.124908531334812	0.900667027654896	0.964978441737164	Junction	DLPFC
chr11:1286093-1288623(-)	ENSG00000078902.15	ENSG00000078902	TOLLIP	0.0055562829673796	4.01921250406942	0.124898134988213	0.900675252281775	0.964978441737164	Junction	DLPFC
chr6:72097163-72179574(+)	ENSG00000079841.18	ENSG00000079841	RIMS1	-0.0178329192371844	-1.12512677048141	-0.124897697025817	0.900675598757309	0.964978441737164	Junction	DLPFC
chr11:47475522-47476845(-)	ENSG00000149187.17	ENSG00000149187	CELF1	0.004388101125923	2.82423354324026	0.124892982207845	0.9006793286885	0.964978441737164	Junction	DLPFC
chr10:7775800-7778837(-)	ENSG00000151657.11	ENSG00000151657	KIN	-0.0062417074321536	1.06563351336994	-0.12488264995254	0.900687502628166	0.964980079583341	Junction	DLPFC
chr20:34644227-34645274(-)	ENSG00000101464.10	ENSG00000101464	PIGU	-0.0055715286275708	1.11557468498642	-0.124860727296283	0.90070484587281	0.964991541158139	Junction	DLPFC
chr5:90805459-90807601(+)	ENSG00000164199.15	ENSG00000164199	ADGRV1	0.0077135644787849	2.39468278022858	0.124843611094152	0.900718386713981	0.964998928798549	Junction	DLPFC
chr1:207071574-207078953(+)	ENSG00000123836.14	ENSG00000123836	PFKFB2	0.0083298247152632	0.382461313478106	0.124807448782432	0.900746995265611	0.965012571101015	Junction	DLPFC
chr10:95625456-95626702(-)	ENSG00000059573.8	ENSG00000059573	ALDH18A1	0.0064059045969151	1.32277160203738	0.12479650752464	0.900755651085614	0.965012571101015	Junction	DLPFC
chr7:8235941-8262093(-)	ENSG00000003147.17	ENSG00000003147	ICA1	0.0136394945584148	-0.866514137188718	0.12478890266166	0.900761667432432	0.965012571101015	Junction	DLPFC
chr4:182682015-182688165(+)	ENSG00000218336.8	ENSG00000218336	TENM3	-0.0067038400307722	1.68783480138866	-0.124787762086294	0.900762569763052	0.965012571101015	Junction	DLPFC
chr4:102799501-102801453(-)	ENSG00000109332.19	ENSG00000109332	UBE2D3	-0.0028624477623255	4.85361226072253	-0.12478551492924	0.900764347531631	0.965012571101015	Junction	DLPFC
chr7:138881585-138894341(-)	ENSG00000122778.9	ENSG00000122778	KIAA1549	0.0079109344569172	0.937871025928399	0.124761813866445	0.900783097922509	0.965013420420763	Junction	DLPFC
chr12:64497260-64497647(+)	ENSG00000183735.9	ENSG00000183735	TBK1	-0.0044246745475251	2.30422804826407	-0.124761751646793	0.90078314714581	0.965013420420763	Junction	DLPFC
chr6:170358319-170388286(+)	ENSG00000112584.13	ENSG00000112584	FAM120B	-0.0045943800741516	1.70243357005729	-0.124759312664502	0.900785076677276	0.965013420420763	Junction	DLPFC
chr17:5308823-5331948(+)	ENSG00000029725.16	ENSG00000029725	RABEP1	0.0033731740487198	3.76503175647973	0.124665939500629	0.900858946642627	0.965069710674516	Junction	DLPFC
chr19:41958384-41958735(-)	ENSG00000105404.10	ENSG00000105404	RABAC1	0.004326122740139	3.28904796778263	0.12464943532517	0.900872003619534	0.965069710674516	Junction	DLPFC
chr2:106098774-106101057(-)	ENSG00000115652.14	ENSG00000115652	UXS1	0.0055068659567833	1.51727955343087	0.124645322411675	0.900875257480101	0.965069710674516	Junction	DLPFC
chr14:31313191-31315769(-)	ENSG00000129493.14	ENSG00000129493	HEATR5A	-0.0090394724077792	0.728667107032443	-0.124639391668641	0.900879949488098	0.965069710674516	Junction	DLPFC
chr2:210027351-210028844(-)	ENSG00000144445.16	ENSG00000144445	KANSL1L	-0.0097521342375132	-0.60694123148405	-0.124608045382757	0.900904748634811	0.965069710674516	Junction	DLPFC
chr17:78191061-78206910(+)	ENSG00000183077.15	ENSG00000183077	AFMID	-0.0156111932232899	-0.865252332347296	-0.124602711798206	0.900908968230376	0.965069710674516	Junction	DLPFC
chr16:84063446-84065689(-)	ENSG00000140943.16	ENSG00000140943	MBTPS1	-0.0029912809525985	2.81005972213847	-0.124598933745387	0.900911957189086	0.965069710674516	Junction	DLPFC
chr16:271570-272862(-)	ENSG00000076344.15	ENSG00000076344	RGS11	-0.0079375210996098	0.288087351735399	-0.124598348029525	0.90091242057091	0.965069710674516	Junction	DLPFC
chr11:60900692-60900853(-)	ENSG00000110107.8	ENSG00000110107	PRPF19	0.0038888746943163	3.66348872625199	0.124591889325885	0.900917530296259	0.965069710674516	Junction	DLPFC
chr19:14470852-14471580(+)	ENSG00000123143.12	ENSG00000123143	PKN1	-0.0069607297422596	1.13619183301529	-0.124586841606382	0.900921523741425	0.965069710674516	Junction	DLPFC
chr19:35902637-35903350(+)	ENSG00000126264.9	ENSG00000126264	HCST	0.0162316633336824	-0.654568089777248	0.124582321566629	0.900925099720971	0.965069710674516	Junction	DLPFC
chr2:241240123-241242459(-)	ENSG00000115677.16	ENSG00000115677	HDLBP	0.0029012339137536	4.04710433298983	0.124579787128986	0.900927104814213	0.965069710674516	Junction	DLPFC
chr5:159159036-159161265(-)	ENSG00000145860.11	ENSG00000145860	RNF145	-0.0048622013770176	2.38978560003111	-0.124575793921686	0.900930263998761	0.965069710674516	Junction	DLPFC
chr14:39642766-39646469(+)				-0.0105630661446463	-0.384510543675343	-0.124575290530787	0.900930662251363	0.965069710674516	Junction	DLPFC
chr19:57280125-57284550(+)	ENSG00000197714.8	ENSG00000197714	ZNF460	0.0067379642171242	1.15195274609733	0.124566602402147	0.90093753578012	0.96506995456592	Junction	DLPFC
chr19:39445638-39445803(+)	ENSG00000196235.13	ENSG00000196235	SUPT5H	0.0047225430344875	2.51401087267974	0.124554234621994	0.900947320442372	0.965073316790606	Junction	DLPFC
chr5:176532517-176537730(-)	ENSG00000146083.11	ENSG00000146083	RNF44	0.0120661002799916	-0.967035507781539	0.124537040352154	0.90096092356529	0.965076095927771	Junction	DLPFC
chr12:20717231-20721803(+)	ENSG00000139155.8	ENSG00000139155	SLCO1C1	0.0095210797402949	1.67207067518433	0.124532156662892	0.900964787266251	0.965076095927771	Junction	DLPFC
chr3:56564126-56566593(+)	ENSG00000180376.16	ENSG00000180376	CCDC66	-0.0057486289425947	1.31972820399636	-0.124525754146921	0.900969852581266	0.965076095927771	Junction	DLPFC
chr7:155742107-155744960(+)	ENSG00000184863.10	ENSG00000184863	RBM33	-0.0067655560082448	1.14936179189707	-0.124509477795501	0.900982729544689	0.965076270924486	Junction	DLPFC
chr2:164908772-164909592(-)	ENSG00000169507.9	ENSG00000169507	SLC38A11	-0.0139598278211753	-0.984777719299753	-0.124482549332931	0.901004033936185	0.965076270924486	Junction	DLPFC
chr10:73160552-73163732(-)	ENSG00000122882.10	ENSG00000122882	ECD	0.0039751453432152	2.48292730272112	0.124481638521623	0.901004754523717	0.965076270924486	Junction	DLPFC
chr19:49098705-49101389(+)	ENSG00000104852.14	ENSG00000104852	SNRNP70	0.0034555824530478	4.5328055555073	0.124476157198251	0.901009091069417	0.965076270924486	Junction	DLPFC
chr11:62835842-62835960(-)	ENSG00000133316.15	ENSG00000133316	WDR74	-0.0063820617238307	1.44976485729325	-0.12447471457205	0.901010232402763	0.965076270924486	Junction	DLPFC
chr1:212888595-212889145(+)	ENSG00000162769.12	ENSG00000162769	FLVCR1	0.0075961486337965	0.582983082673185	0.124474373358154	0.90101050235408	0.965076270924486	Junction	DLPFC
chr1:184054864-184072156(+)	ENSG00000198860.11	ENSG00000198860	TSEN15	-0.0071971235185147	0.75402710533422	-0.12446674543947	0.901016537183654	0.965076270924486	Junction	DLPFC
chr18:55351004-55401579(-)	ENSG00000196628.14	ENSG00000196628	TCF4	0.007880503317815	0.575395796265641	0.124453199263359	0.901027254258078	0.965076345092898	Junction	DLPFC
chr19:3982053-3982245(-)	ENSG00000167658.15	ENSG00000167658	EEF2	-0.0025421360473714	6.21110722027023	-0.124449857362525	0.901029898209952	0.965076345092898	Junction	DLPFC
chr16:84657945-84659759(+)	ENSG00000135686.12	ENSG00000135686	KLHL36	0.0064217028076031	0.657424725768211	0.124428656265796	0.901046671527901	0.965087192311825	Junction	DLPFC
chr12:68313754-68314947(-)	ENSG00000111554.14	ENSG00000111554	MDM1	-0.007865129805357	0.242910763396172	-0.124417493117856	0.901055503307228	0.965089533462083	Junction	DLPFC
chr11:125981330-125983871(-)	ENSG00000064309.14	ENSG00000064309	CDON	-0.0090546573684532	-0.121261061826933	-0.124376296521086	0.901088096303573	0.965102567717154	Junction	DLPFC
chr1:172551627-172553259(+)	ENSG00000094975.13	ENSG00000094975	SUCO	-0.0054888808949453	1.11148519883868	-0.124371175515612	0.901092147837145	0.965102567717154	Junction	DLPFC
chr10:21572027-21586293(+)	ENSG00000078403.16	ENSG00000078403	MLLT10	-0.0109545810753136	-0.945480967798559	-0.124363028043187	0.901098593794981	0.965102567717154	Junction	DLPFC
chr12:118019137-118019631(+)	ENSG00000111445.13	ENSG00000111445	RFC5	-0.0068432428714062	0.690071264457094	-0.124357176232806	0.901103223519875	0.965102567717154	Junction	DLPFC
chr16:14079355-14092720(+)	ENSG00000186260.16	ENSG00000186260	MKL2	-0.0115989882106705	-0.805056411656555	-0.124356967573636	0.901103388602962	0.965102567717154	Junction	DLPFC
chr7:158923734-158926186(+)	ENSG00000126870.15	ENSG00000126870	WDR60	0.0047831503519802	1.68986582686027	0.124345139327028	0.901112746662434	0.965102567717154	Junction	DLPFC
chr7:2014643-2069193(-)	ENSG00000002822.15	ENSG00000002822	MAD1L1	-0.0090403819385884	-0.277588699471685	-0.124343308388692	0.90111419523254	0.965102567717154	Junction	DLPFC
chr17:82927324-82927904(+)	ENSG00000141556.20	ENSG00000141556	TBCD	0.0048093535110094	2.07238116981017	0.12429791085465	0.90115011217358	0.965133916888597	Junction	DLPFC
chr12:51470526-51471286(+)	ENSG00000050438.16	ENSG00000050438	SLC4A8	-0.0049344545104822	2.72384894134554	-0.12428421435049	0.901160948408513	0.965138404299744	Junction	DLPFC
chrX:136672120-136675006(-)	ENSG00000129675.15	ENSG00000129675	ARHGEF6	0.0052103920364333	2.07126645695619	0.124266274535082	0.901175141843231	0.965146487160632	Junction	DLPFC
chr15:80168317-80172148(+)	ENSG00000103876.11	ENSG00000103876	FAH	0.0100659925923216	-0.820968726038727	0.124237960061828	0.901197543455329	0.965163360685317	Junction	DLPFC
chr13:27253844-27255241(+)	ENSG00000122026.10	ENSG00000122026	RPL21	0.0267437481398685	-0.88259461331203	0.124206480025777	0.901222449664134	0.965182916311021	Junction	DLPFC
chr1:180022849-180024418(+)	ENSG00000135837.15	ENSG00000135837	CEP350	-0.0041378514148836	2.29037047854887	-0.124197672775005	0.901229417755809	0.965183260590537	Junction	DLPFC
chr3:128726360-128795359(+)	ENSG00000075785.12	ENSG00000075785	RAB7A	0.0037928876698645	3.83660150710307	0.124187355673041	0.901237580416301	0.96518488419441	Junction	DLPFC
chr18:6138297-6171827(-)	ENSG00000154655.15	ENSG00000154655	L3MBTL4	-0.0070106889966061	0.785576388448538	-0.124159617977209	0.901259525913317	0.965201268463033	Junction	DLPFC
chr11:124115483-124117496(+)	ENSG00000110002.15	ENSG00000110002	VWA5A	-0.0120074810457138	-0.723403869658866	-0.124111863102568	0.901297308769913	0.965228451167083	Junction	DLPFC
chr9:35558372-35558461(+)	ENSG00000198853.11	ENSG00000198853	RUSC2	0.0046251415495129	3.41590286578323	0.124108951375458	0.901299612486875	0.965228451167083	Junction	DLPFC
chr1:190281751-190454654(-)	ENSG00000162670.10	ENSG00000162670	BRINP3	0.0064162309644759	1.7274670135001	0.124101483291625	0.901305521132111	0.965228451167083	Junction	DLPFC
chr13:43269578-43298345(-)	ENSG00000120658.13	ENSG00000120658	ENOX1	0.0053173554724489	1.67239626966038	0.124093932026088	0.90131149559515	0.965228451167083	Junction	DLPFC
chr7:5320608-5321072(-)	ENSG00000182095.14	ENSG00000182095	TNRC18	-0.00739377735945	1.12725349118394	-0.124072117538442	0.901328754965469	0.965239816101562	Junction	DLPFC
chr4:70825432-70826123(-)	ENSG00000132463.13	ENSG00000132463	GRSF1	0.0031618750224907	4.29725295357484	0.12405245197022	0.901344314175745	0.965247144752929	Junction	DLPFC
chr6:83134288-83135618(+)	ENSG00000083097.14	ENSG00000083097	DOPEY1	-0.0037221107745806	2.59689144601612	-0.124046665350992	0.901348892501012	0.965247144752929	Junction	DLPFC
chr14:51708234-51711530(+)	ENSG00000139926.15	ENSG00000139926	FRMD6	0.0072351029198379	0.500729680541572	0.124030880997136	0.901361380967973	0.965253400214474	Junction	DLPFC
chr8:38128952-38133453(+)	ENSG00000129691.15	ENSG00000129691	ASH2L	-0.0039802962766784	2.3151220938376	-0.124010376998896	0.901377603620149	0.965263654433135	Junction	DLPFC
chr8:75029518-75032190(+)	ENSG00000121005.8	ENSG00000121005	CRISPLD1	0.012339078558524	-0.604389643426821	0.123952839571032	0.901423127141822	0.965305285867471	Junction	DLPFC
chr12:6907446-6909889(+)	ENSG00000010626.14	ENSG00000010626	LRRC23	0.0075322087521439	0.267667898287695	0.123895821458763	0.901468240103003	0.965306925611705	Junction	DLPFC
chr17:7309801-7311017(+)	ENSG00000132507.17	ENSG00000132507	EIF5A	0.0027227824057542	4.10874523892384	0.123891969751796	0.901471287600668	0.965306925611705	Junction	DLPFC
chr5:98875114-98876397(-)	ENSG00000153922.10	ENSG00000153922	CHD1	0.0056777579508915	1.22448084992408	0.123882512744949	0.901478770057241	0.965306925611705	Junction	DLPFC
chr1:173647014-173659090(-)	ENSG00000183831.6	ENSG00000183831	ANKRD45	0.0083621773622612	0.0610016873956642	0.12388168696308	0.901479423422626	0.965306925611705	Junction	DLPFC
chr16:14586362-14588097(-)	ENSG00000140694.16	ENSG00000140694	PARN	0.0119726996112206	-0.957460163401316	0.123873420354484	0.901485964034816	0.965306925611705	Junction	DLPFC
chr12:119676671-119679932(+)	ENSG00000111725.10	ENSG00000111725	PRKAB1	-0.0062927614201676	0.839372309564182	-0.123867451592331	0.90149068657521	0.965306925611705	Junction	DLPFC
chr7:6644594-6652302(+)	ENSG00000205903.6	ENSG00000205903	ZNF316	-0.0050905372995821	2.22614433956378	-0.123866825258405	0.901491182136668	0.965306925611705	Junction	DLPFC
chr1:42840297-42842516(+)	ENSG00000164010.13	ENSG00000164010	ERMAP	-0.0084515647889158	-0.461455468405333	-0.123863763122933	0.901493604928417	0.965306925611705	Junction	DLPFC
chr22:50343551-50372019(+)	ENSG00000100239.15	ENSG00000100239	PPP6R2	-0.0063023935926972	0.965120421791133	-0.123849022254438	0.901505268061668	0.965306925611705	Junction	DLPFC
chr20:51697483-51712965(-)	ENSG00000054793.13	ENSG00000054793	ATP9A	0.0029598582614684	5.09512078910205	0.123839251536421	0.901512998770323	0.965306925611705	Junction	DLPFC
chr19:39031125-39031208(-)	ENSG00000161243.8	ENSG00000161243	FBXO27	0.0058645686349856	0.989709446944731	0.123826190123592	0.901523333130619	0.965306925611705	Junction	DLPFC
chr8:144500200-144500266(+)	ENSG00000160972.9	ENSG00000160972	PPP1R16A	0.0104594920695123	-0.772024824646422	0.123809886268391	0.901536232977157	0.965306925611705	Junction	DLPFC
chr15:75359154-75359327(-)	ENSG00000140400.15	ENSG00000140400	MAN2C1	-0.0074225361329648	0.678336128810258	-0.123796581624712	0.901546759823418	0.965306925611705	Junction	DLPFC
chr16:88004412-88006089(+)	ENSG00000172530.20	ENSG00000172530	BANP	0.0097455373643095	-0.271330854730339	0.123794310361882	0.901548556884527	0.965306925611705	Junction	DLPFC
chr19:417323-418922(-)	ENSG00000129946.10	ENSG00000129946	SHC2	-0.006600398353402	1.36762864523302	-0.123793595446949	0.901549122537276	0.965306925611705	Junction	DLPFC
chr2:121365285-121367587(-)	ENSG00000074054.17	ENSG00000074054	CLASP1	0.0037209283247821	3.14753354485047	0.123785353576988	0.901555643647369	0.965306925611705	Junction	DLPFC
chr11:65862046-65862210(+)	ENSG00000172732.11	ENSG00000172732	MUS81	-0.0071867997323792	0.941654794353466	-0.123784115594174	0.901556623161364	0.965306925611705	Junction	DLPFC
chr7:47964633-47965299(-)	ENSG00000136273.11	ENSG00000136273	HUS1	-0.0057144859052138	0.894839705683848	-0.123782286289142	0.901558070540278	0.965306925611705	Junction	DLPFC
chr1:41010255-41011657(+)	ENSG00000171793.13	ENSG00000171793	CTPS1	0.0075706412798846	0.459118453784776	0.123779156727558	0.901560546706233	0.965306925611705	Junction	DLPFC
chr4:4434859-4438393(-)	ENSG00000168818.9	ENSG00000168818	STX18	-0.0042386512975399	2.0301182268287	-0.123775531516752	0.901563415040057	0.965306925611705	Junction	DLPFC
chr1:27100645-27101202(-)	ENSG00000090020.10	ENSG00000090020	SLC9A1	-0.0079581421484032	0.42268592976001	-0.123774469387321	0.901564255416747	0.965306925611705	Junction	DLPFC
chr8:120506862-120509933(+)	ENSG00000172167.7	ENSG00000172167	MTBP	0.0103193319029994	-0.830661275567638	0.123756078523535	0.901578806630034	0.965309888232967	Junction	DLPFC
chr2:84441460-84443283(-)	ENSG00000163541.11	ENSG00000163541	SUCLG1	-0.0039742595713104	2.77897694209862	-0.123754169102928	0.901580317403092	0.965309888232967	Junction	DLPFC
chr8:11864464-11868000(-)	ENSG00000164733.20	ENSG00000164733	CTSB	-0.0121945282666027	0.268793975930489	-0.123743330526656	0.901588893115486	0.965310843564476	Junction	DLPFC
chr15:43047290-43048391(-)	ENSG00000159459.11	ENSG00000159459	UBR1	0.0044482390804849	2.44378041859618	0.123736238259543	0.901594504674524	0.965310843564476	Junction	DLPFC
chr16:31705793-31705889(+)	ENSG00000131797.12	ENSG00000131797	CLUHP3	-0.0089788639781883	0.0761082043991526	-0.123721512347543	0.901606156158474	0.965316201138367	Junction	DLPFC
chr1:162799938-162803430(+)	ENSG00000132196.13	ENSG00000132196	HSD17B7	0.0100038099823108	0.606456046164801	0.123695008225019	0.901627126890067	0.965331536331769	Junction	DLPFC
chr10:120862922-120865046(+)	ENSG00000120008.15	ENSG00000120008	WDR11	0.0060703815995286	1.07929578667794	0.123669635829123	0.901647202235539	0.965340255956172	Junction	DLPFC
chr22:41532746-41540698(-)	ENSG00000100413.16	ENSG00000100413	POLR3H	0.0050001457425572	1.6130757128584	0.123667911591551	0.901648566502565	0.965340255956172	Junction	DLPFC
chr14:75038413-75041614(-)	ENSG00000119684.15	ENSG00000119684	MLH3	0.0134656345557473	-0.715069881216593	0.123615374802317	0.901690135281424	0.965373788329858	Junction	DLPFC
chr11:93148845-93154107(-)	ENSG00000180773.14	ENSG00000180773	SLC36A4	0.0056233886938322	2.00526734917643	0.123611523786085	0.90169318233862	0.965373788329858	Junction	DLPFC
chr1:52489036-52490731(-)	ENSG00000134744.13	ENSG00000134744	ZCCHC11	-0.0041878168058034	2.29667627102719	-0.123586828545469	0.901712722101429	0.96537968570234	Junction	DLPFC
chr14:49545480-49586647(+)				-0.0838414826021609	0.0404898783110776	-0.12358642068864	0.901713044812927	0.96537968570234	Junction	DLPFC
chr12:122238725-122239877(-)	ENSG00000256861.1	ENSG00000256861	RP11-512M8.5	0.0045831778550557	1.74748571251744	0.123578299136234	0.901719470890763	0.96537968570234	Junction	DLPFC
chr19:18142016-18143762(+)	ENSG00000099308.10	ENSG00000099308	MAST3	-0.0060042755990903	3.32254804654241	-0.123570954043134	0.901725282610352	0.96537968570234	Junction	DLPFC
chrX:136879454-136880596(-)	ENSG00000147274.14	ENSG00000147274	RBMX	0.0052322992412465	3.27980153031397	0.123549109053366	0.901742567235997	0.965388184340848	Junction	DLPFC
chr4:139334259-139336847(+)	ENSG00000164134.12	ENSG00000164134	NAA15	-0.0047387888911015	1.91756045395365	-0.123544117259493	0.90174651694862	0.965388184340848	Junction	DLPFC
chr15:50476994-50477275(+)	ENSG00000138592.13	ENSG00000138592	USP8	0.0040442117345068	2.1608857196498	0.123517732462814	0.901767393725522	0.965392893031212	Junction	DLPFC
chr7:90307855-90309262(+)	ENSG00000105792.19	ENSG00000105792	CFAP69	-0.0095598996343082	-0.216700769361223	-0.123515291534336	0.90176932509573	0.965392893031212	Junction	DLPFC
chr7:111758791-111760180(-)	ENSG00000128512.19	ENSG00000128512	DOCK4	-0.0036064917164842	3.12301735012669	-0.123513352384109	0.901770859437284	0.965392893031212	Junction	DLPFC
chr22:37632516-37632600(+)	ENSG00000100083.18	ENSG00000100083	GGA1	0.005256806746441	2.11503440691419	0.123503312843049	0.901778803172761	0.965393144715934	Junction	DLPFC
chr20:56395722-56397206(+)	ENSG00000101138.11	ENSG00000101138	CSTF1	-0.0045662077557529	1.27983432374082	-0.123496251184915	0.901784390679532	0.965393144715934	Junction	DLPFC
chr5:95467990-95469779(-)	ENSG00000198677.10	ENSG00000198677	TTC37	0.0037378062825649	2.91595846180601	0.123458076714951	0.901814596150085	0.965418363585913	Junction	DLPFC
chr3:13047523-13164103(-)				-0.0079452052660514	1.43402619187613	-0.123434301619284	0.901833408217593	0.965421666793768	Junction	DLPFC
chr6:79203631-79208546(-)	ENSG00000118418.14	ENSG00000118418	HMGN3	0.0038981522007792	4.18174904814894	0.12342211739329	0.901843049019685	0.965421666793768	Junction	DLPFC
chr5:870576-871525(-)	ENSG00000028310.17	ENSG00000028310	BRD9	-0.0041115273140046	1.90851882097691	-0.123420250820046	0.901844525952147	0.965421666793768	Junction	DLPFC
chr15:82989189-82989880(+)	ENSG00000169612.3	ENSG00000169612	FAM103A1	-0.0032279198843323	3.02300034150854	-0.123410711591438	0.901852073904724	0.965421666793768	Junction	DLPFC
chr7:92343233-92344977(+)	ENSG00000001629.9	ENSG00000001629	ANKIB1	-0.004670603868583	3.25845494038701	-0.123404846355012	0.901856714800799	0.965421666793768	Junction	DLPFC
chr5:149239278-149239758(+)	ENSG00000173210.19	ENSG00000173210	ABLIM3	0.0080111148588234	0.202963057857256	0.123403763839178	0.901857571346943	0.965421666793768	Junction	DLPFC
chr1:26555222-26555536(+)	ENSG00000117676.13	ENSG00000117676	RPS6KA1	-0.0116994579838187	-0.557677756017272	-0.123394170627259	0.901865162029543	0.965422675622968	Junction	DLPFC
chr19:44478147-44479282(-)	ENSG00000167384.10	ENSG00000167384	ZNF180	-0.0072947624319698	0.444269886180514	-0.123342207488345	0.901906278310487	0.96545529910402	Junction	DLPFC
chr16:29888726-29895258(-)	ENSG00000174938.14	ENSG00000174938	SEZ6L2	-0.0064892559250647	3.36857153511376	-0.123334500251706	0.901912376750325	0.96545529910402	Junction	DLPFC
chr17:77497367-77498522(+)	ENSG00000184640.17	ENSG00000184640	SEPT9	-0.0035901181775653	3.48169612748328	-0.123330447826382	0.90191558328091	0.96545529910402	Junction	DLPFC
chr8:140572933-140585118(-)	ENSG00000123908.11	ENSG00000123908	AGO2	0.0047062805543279	2.18807267522154	0.123313592372343	0.901928920380167	0.965462458860411	Junction	DLPFC
chr21:46168659-46184355(-)	ENSG00000160284.14	ENSG00000160284	SPATC1L	-0.019128274303948	0.959116071609947	-0.123291929339347	0.901946061580202	0.965471003665751	Junction	DLPFC
chr16:67541783-67541866(+)	ENSG00000039523.18	ENSG00000039523	FAM65A	-0.006829170446581	1.61641054167949	-0.123280283254907	0.901955276738306	0.965471003665751	Junction	DLPFC
chr12:105162846-105164110(+)	ENSG00000136051.13	ENSG00000136051	KIAA1033	-0.0056674110597015	1.8053825882264	-0.123278296606665	0.901956848708109	0.965471003665751	Junction	DLPFC
chr5:141572041-141573491(-)	ENSG00000131504.15	ENSG00000131504	DIAPH1	-0.0081294024344318	0.453315214593565	-0.123254167271467	0.901975941493005	0.965477436177576	Junction	DLPFC
chr2:43541317-43549209(-)	ENSG00000115970.18	ENSG00000115970	THADA	-0.0078666729816416	1.23571428512693	-0.123250060650907	0.901979190938511	0.965477436177576	Junction	DLPFC
chr15:63127050-63127352(+)	ENSG00000103642.11	ENSG00000103642	LACTB	-0.0074296075995336	1.04543815734272	-0.123245494484732	0.901982804010596	0.965477436177576	Junction	DLPFC
chr15:44628845-44629232(-)	ENSG00000104133.14	ENSG00000104133	SPG11	-0.0048263666594358	2.4248594489534	-0.123220546999302	0.902002544253094	0.965489325971084	Junction	DLPFC
chr1:31732155-31732516(-)	ENSG00000121753.12	ENSG00000121753	ADGRB2	0.0060237631315818	3.55951250879624	0.123214651327958	0.902007209340649	0.965489325971084	Junction	DLPFC
chr20:59942513-59944395(+)	ENSG00000196227.10	ENSG00000196227	FAM217B	0.0106418045359517	-0.0664789672679417	0.123204627572909	0.902015140878585	0.965490699046509	Junction	DLPFC
chr16:66938242-66939216(+)	ENSG00000172831.11	ENSG00000172831	CES2	0.0070751041486291	1.77702997915848	0.123190826784427	0.90202606110139	0.965492566015592	Junction	DLPFC
chr1:8865483-8866278(-)	ENSG00000074800.13	ENSG00000074800	ENO1	-0.0032136827054896	6.67844745066602	-0.123185618088533	0.902030182618545	0.965492566015592	Junction	DLPFC
chr10:45773359-45777272(+)	ENSG00000172661.17	ENSG00000172661	FAM21C	0.0048367898369902	2.27776492775312	0.123167860001505	0.902044234190307	0.965500077345643	Junction	DLPFC
chr2:206126612-206126709(-)	ENSG00000023228.13	ENSG00000023228	NDUFS1	0.0030453334036162	4.75584840900142	0.123152056187909	0.902056739415716	0.965500077345643	Junction	DLPFC
chr22:23314074-23314551(+)	ENSG00000186716.19	ENSG00000186716	BCR	-0.0056848895426377	2.74202186489975	-0.123151541535149	0.902057146650034	0.965500077345643	Junction	DLPFC
chr1:21480982-21481596(+)	ENSG00000142794.18	ENSG00000142794	NBPF3	-0.0106984671757077	-0.543690645722572	-0.123135238612879	0.902070046836038	0.965506768341884	Junction	DLPFC
chr2:218662261-218662509(+)	ENSG00000074582.12	ENSG00000074582	BCS1L	-0.0061651681431178	0.544536469683914	-0.123126309179398	0.902077112534466	0.965507214496366	Junction	DLPFC
chr10:97662969-97664884(+)	ENSG00000249967.1	ENSG00000249967	RP11-548K23.11	0.0067053251417855	1.38857466835173	0.123076242598367	0.90211672945439	0.965527109225067	Junction	DLPFC
chr12:110124444-110127359(+)	ENSG00000122970.15	ENSG00000122970	IFT81	-0.0085690885813508	0.123369352741755	-0.123062283952743	0.902127774760853	0.965527109225067	Junction	DLPFC
chr12:53309722-53314297(-)	ENSG00000094914.12	ENSG00000094914	AAAS	-0.0078466403672988	0.821045740165555	-0.12306142068559	0.902128457854274	0.965527109225067	Junction	DLPFC
chrX:123613709-123614051(-)	ENSG00000125676.19	ENSG00000125676	THOC2	-0.0050548007820422	2.46336893278959	-0.123057307444319	0.902131712616027	0.965527109225067	Junction	DLPFC
chr19:16437866-16440884(-)	ENSG00000127527.13	ENSG00000127527	EPS15L1	-0.0113550434340217	-0.916466065662236	-0.123053327738716	0.902134861714073	0.965527109225067	Junction	DLPFC
chr2:43720750-43726271(+)	ENSG00000152527.13	ENSG00000152527	PLEKHH2	0.0093254903693927	0.136671338645652	0.123045539653244	0.902141024346438	0.965527109225067	Junction	DLPFC
chr3:33068291-33068819(-)	ENSG00000170266.15	ENSG00000170266	GLB1	-0.0037722078456992	2.27711191479555	-0.123043999292624	0.902142243218741	0.965527109225067	Junction	DLPFC
chr1:37976954-37978719(-)	ENSG00000183431.11	ENSG00000183431	SF3A3	-0.0032711777673868	2.74139503539271	-0.123027707999077	0.902155134374272	0.965532345098154	Junction	DLPFC
chr3:53846649-53848663(+)	ENSG00000056736.9	ENSG00000056736	IL17RB	0.0101063456484699	1.26580300736422	0.123021011288855	0.902160433428959	0.965532345098154	Junction	DLPFC
chr11:93692031-93695496(+)	ENSG00000166004.14	ENSG00000166004	CEP295	-0.0059089984618494	1.12936126470022	-0.122983305120327	0.902190270108411	0.965556580986467	Junction	DLPFC
chr15:44519296-44521310(+)	ENSG00000137770.13	ENSG00000137770	CTDSPL2	0.00511353776279	1.40401315791182	0.122975587531624	0.902196377010128	0.965556580986467	Junction	DLPFC
chr1:113954771-113955562(+)	ENSG00000163349.21	ENSG00000163349	HIPK1	0.0034316570276029	3.41004809265609	0.122966121538057	0.902203867426609	0.965557481276532	Junction	DLPFC
chr19:42315078-42315187(+)	ENSG00000167619.11	ENSG00000167619	TMEM145	-0.0074529926944238	1.98970508865015	-0.122941694515351	0.902223196507542	0.965571051446684	Junction	DLPFC
chr19:49706105-49706230(+)	ENSG00000169169.14	ENSG00000169169	CPT1C	0.0055746776027598	1.85983531328195	0.122901106839934	0.902255313627031	0.965592846276157	Junction	DLPFC
chr11:95828028-95829186(+)	ENSG00000166037.10	ENSG00000166037	CEP57	0.0042567865077402	1.85946389903886	0.122892440265731	0.902262171527644	0.965592846276157	Junction	DLPFC
chr7:74803482-74804776(-)	ENSG00000196275.13	ENSG00000196275	GTF2IRD2	-0.0128535240451393	0.205997716678124	-0.122885894763597	0.902267351018885	0.965592846276157	Junction	DLPFC
chr2:27024253-27025582(+)	ENSG00000084764.10	ENSG00000084764	MAPRE3	-0.0057290058336918	1.9272581643007	-0.122874755426335	0.902276165646314	0.965592846276157	Junction	DLPFC
chr8:67288066-67291846(-)	ENSG00000066777.8	ENSG00000066777	ARFGEF1	0.0031088001909983	2.97154864472752	0.12287394279307	0.902276808688586	0.965592846276157	Junction	DLPFC
chr4:99887355-99891999(-)	ENSG00000109270.12	ENSG00000109270	LAMTOR3	0.0052088160247464	3.09271537318801	0.122857161530061	0.902290087831409	0.96559994114914	Junction	DLPFC
chr7:103300308-103303841(+)	ENSG00000105819.13	ENSG00000105819	PMPCB	0.0031117947055443	3.41072451991138	0.122788923233642	0.902344085604325	0.965644803373853	Junction	DLPFC
chr3:50110771-50113382(+)	ENSG00000003756.16	ENSG00000003756	RBM5	-0.0042455555037168	2.99303977345557	-0.12278053639107	0.902350722243591	0.965644803373853	Junction	DLPFC
chr12:64474391-64480011(+)	ENSG00000183735.9	ENSG00000183735	TBK1	-0.004006134245847	2.39975749237604	-0.122756459255774	0.902369774894153	0.965644803373853	Junction	DLPFC
chr16:86532482-86541696(-)	ENSG00000103248.18	ENSG00000103248	MTHFSD	-0.0087770050864201	-0.0745304939886162	-0.122754354924596	0.90237144009023	0.965644803373853	Junction	DLPFC
chr9:123387859-123403401(-)	ENSG00000119522.16	ENSG00000119522	DENND1A	0.0064600516058674	0.949141459435959	0.122741908091394	0.902381289507747	0.965644803373853	Junction	DLPFC
chr2:112573816-112574846(+)	ENSG00000125630.15	ENSG00000125630	POLR1B	-0.0060017157583143	0.699395714001333	-0.122741207204713	0.902381844133251	0.965644803373853	Junction	DLPFC
chr16:67880217-67880556(+)	ENSG00000038358.14	ENSG00000038358	EDC4	-0.0079543096372617	1.03187670957566	-0.122737513086944	0.902384767362554	0.965644803373853	Junction	DLPFC
chr5:179869835-179870254(-)	ENSG00000197226.12	ENSG00000197226	TBC1D9B	-0.0032912043930738	3.38860412642026	-0.122731781644012	0.902389302770653	0.965644803373853	Junction	DLPFC
chr4:20701885-20702140(+)	ENSG00000163138.18	ENSG00000163138	PACRGL	-0.0098477523815786	-0.736254172870826	-0.122716944540784	0.902401043688972	0.965644803373853	Junction	DLPFC
chr1:39852877-39853969(-)	ENSG00000043514.15	ENSG00000043514	TRIT1	0.0067589672388091	0.416883871392005	0.122711880695317	0.902405050823512	0.965644803373853	Junction	DLPFC
chr17:30786032-30792439(-)	ENSG00000176390.11	ENSG00000176390	CRLF3	-0.0065206339306472	0.704184098457674	-0.122711747142026	0.902405156507261	0.965644803373853	Junction	DLPFC
chr4:186201343-186205199(+)	ENSG00000145476.15	ENSG00000145476	CYP4V2	0.0093419617972506	1.104611594681	0.122689686076778	0.902422613952614	0.965656368317415	Junction	DLPFC
chr6:121170528-121205074(-)	ENSG00000146350.13	ENSG00000146350	TBC1D32	-0.0071133518391699	0.630376994990365	-0.122675803412272	0.902433599659338	0.965656611308503	Junction	DLPFC
chr20:44981944-44987131(+)	ENSG00000101109.11	ENSG00000101109	STK4	0.0037745770294751	2.45207991410223	0.122668945473961	0.902439026527869	0.965656611308503	Junction	DLPFC
chr20:3166361-3166704(-)	ENSG00000088899.14	ENSG00000088899	RP5-1187M17.10	0.0063589737716941	4.22200430561862	0.122652449471326	0.902452080271153	0.965656611308503	Junction	DLPFC
chr3:119504022-119513640(+)	ENSG00000113845.9	ENSG00000113845	TIMMDC1	0.0039748781647689	2.88374200302081	0.122650484614457	0.902453635118522	0.965656611308503	Junction	DLPFC
chr17:83014520-83035034(-)	ENSG00000175711.8	ENSG00000175711	B3GNTL1	0.009000963252461	0.0040944034779693	0.122643741619058	0.902458971046256	0.965656611308503	Junction	DLPFC
chr22:20744721-20747582(-)	ENSG00000241973.10	ENSG00000241973	PI4KA	-0.0060329446231408	4.65462469532468	-0.122638978364029	0.902462740350712	0.965656611308503	Junction	DLPFC
chr1:5866459-5867029(-)	ENSG00000131697.17	ENSG00000131697	NPHP4	-0.0094818851051778	-0.342896381303666	-0.12262854320556	0.902470998007678	0.965658331648542	Junction	DLPFC
chr16:2112474-2112787(-)	ENSG00000008710.18	ENSG00000008710	PKD1	0.0058740368831609	2.37443359677397	0.122603499131647	0.902490816185153	0.965672421813024	Junction	DLPFC
chrX:130402038-130402254(+)	ENSG00000134597.14	ENSG00000134597	RBMX2	0.0058627269354775	1.02052449478479	0.122582414085719	0.90250750150435	0.96568315961104	Junction	DLPFC
chr5:6749658-6750330(+)	ENSG00000112941.13	ENSG00000112941	PAPD7	0.0059101728018934	1.30749760460622	0.122558131721566	0.902526717024575	0.965696604546341	Junction	DLPFC
chr2:98640002-98640120(-)	ENSG00000071073.12	ENSG00000071073	MGAT4A	-0.0063130612690327	2.74136553481302	-0.12250835804352	0.902566104930271	0.965728336958584	Junction	DLPFC
chr3:171211242-171228164(-)	ENSG00000154310.16	ENSG00000154310	TNIK	-0.0040113705217381	2.77261019187275	-0.122485912236876	0.902583867275195	0.965728336958584	Junction	DLPFC
chr2:99554535-99554682(-)	ENSG00000144218.18	ENSG00000144218	AFF3	-0.0086143031176908	0.396720428195536	-0.122485631543455	0.90258408940044	0.965728336958584	Junction	DLPFC
chr5:10290782-10307514(-)	ENSG00000164237.8	ENSG00000164237	CMBL	-0.0104681886306623	-0.584062953476592	-0.122485522267835	0.902584175875124	0.965728336958584	Junction	DLPFC
chr2:108670848-108672324(+)	ENSG00000169756.16	ENSG00000169756	LIMS1	-0.0139851945621938	-0.582546973326481	-0.122473962961882	0.902593323277189	0.965728336958584	Junction	DLPFC
chr20:3149261-3159765(-)	ENSG00000215251.3	ENSG00000215251	FASTKD5	-0.0063776543446146	1.1821382653846	-0.122466745897473	0.902599034473541	0.965728336958584	Junction	DLPFC
chr3:146079258-146081737(-)	ENSG00000152952.11	ENSG00000152952	PLOD2	0.0076011717565198	1.62413090546357	0.122460762492869	0.902603769421757	0.965728336958584	Junction	DLPFC
chr7:75415235-75415591(+)	ENSG00000223705.9	ENSG00000223705	NSUN5P1	0.0093425231296208	0.0833611143198674	0.122453423971439	0.902609576742117	0.965728336958584	Junction	DLPFC
chr11:61740593-61741161(+)	ENSG00000134780.9	ENSG00000134780	DAGLA	0.0067316165182519	1.57697782797813	0.12244330548836	0.902617583986675	0.965729788696479	Junction	DLPFC
chr14:49806134-49814753(-)	ENSG00000165525.17	ENSG00000165525	NEMF	0.0178837215790363	-0.746593926417969	0.122405057400921	0.902647851636172	0.965755057119139	Junction	DLPFC
chrX:46542117-46544500(-)	ENSG00000251192.7	ENSG00000251192	ZNF674	0.0062957514977888	0.486501219477779	0.122393480160688	0.902657013320968	0.96575619137209	Junction	DLPFC
chr2:43918134-43918255(-)	ENSG00000138095.18	ENSG00000138095	LRPPRC	0.003032513352989	4.11769160132595	0.122383606647125	0.90266482676669	0.96575619137209	Junction	DLPFC
chr19:21309342-21310500(-)	ENSG00000182141.10	ENSG00000182141	ZNF708	0.0091135655966376	0.778445795150855	0.122378505621571	0.902668863488031	0.96575619137209	Junction	DLPFC
chr11:111837616-111838248(-)	ENSG00000086848.14	ENSG00000086848	ALG9	0.0045324776773678	2.17300787839543	0.122366913758453	0.902678036774593	0.9657568575168	Junction	DLPFC
chr15:30362812-30367417(-)	ENSG00000166664.13	ENSG00000166664	CHRFAM7A	0.0151540904810141	-0.517123974311448	0.122356232575689	0.902686489400647	0.9657568575168	Junction	DLPFC
chr22:39660438-39661107(+)	ENSG00000100346.17	ENSG00000100346	CACNA1I	0.0108726819032691	0.541230397297686	0.122352506766269	0.902689437847678	0.9657568575168	Junction	DLPFC
chr9:95082720-95086681(+)	ENSG00000148120.15	ENSG00000148120	C9orf3	0.0098714369876998	-0.383413489591938	0.122334031780677	0.902704058185025	0.965765384030886	Junction	DLPFC
chr17:75991624-76000140(+)	ENSG00000257949.6	ENSG00000257949	TEN1	-0.007127155949065	0.161089106508313	-0.12226891222607	0.902755591363904	0.965777775670909	Junction	DLPFC
chr7:39763672-39767403(+)	ENSG00000188185.11	ENSG00000188185	LINC00265	-0.009362229872931	-0.0682705845165331	-0.122265130851703	0.902758583814729	0.965777775670909	Junction	DLPFC
chr5:55952352-55956024(-)	ENSG00000134352.19	ENSG00000134352	IL6ST	0.0122365170517209	-0.579852213097988	0.12226070860825	0.902762083429271	0.965777775670909	Junction	DLPFC
chr8:112976149-113019066(-)	ENSG00000164796.17	ENSG00000164796	CSMD3	-0.0052936601809584	1.38154220672457	-0.12225247516172	0.902768599106635	0.965777775670909	Junction	DLPFC
chr8:28731351-28737518(+)	ENSG00000012232.8	ENSG00000012232	EXTL3	-0.0047367740404818	2.25253280491147	-0.122251320112764	0.902769513174716	0.965777775670909	Junction	DLPFC
chr3:47088248-47097954(-)	ENSG00000181555.19	ENSG00000181555	SETD2	0.0032322126633816	3.0233562455683	0.122239994701598	0.902778475742678	0.965777775670909	Junction	DLPFC
chr9:97689640-97693648(-)	ENSG00000136936.10	ENSG00000136936	XPA	-0.0065552935596023	1.69419287118344	-0.122239527376879	0.902778845568773	0.965777775670909	Junction	DLPFC
chr3:124269256-124298790(+)	ENSG00000160145.15	ENSG00000160145	KALRN	0.0062355445578351	3.14088501409024	0.122238208021471	0.90277988966529	0.965777775670909	Junction	DLPFC
chr11:64255039-64255233(+)	ENSG00000149782.11	ENSG00000149782	PLCB3	0.0095356425616892	-0.447325581392235	0.122232199852355	0.902784644344148	0.965777775670909	Junction	DLPFC
chr17:28955995-28956158(-)	ENSG00000063015.19	ENSG00000063015	SEZ6	-0.0121092887439523	-1.06308705638243	-0.122231652862441	0.90278507721519	0.965777775670909	Junction	DLPFC
chr14:45004367-45006007(+)	ENSG00000198718.12	ENSG00000198718	FAM179B	0.003648567479853	2.89075315320648	0.122226832892264	0.902788891593014	0.965777775670909	Junction	DLPFC
chr10:100179248-100183755(-)	ENSG00000107566.13	ENSG00000107566	ERLIN1	-0.0088710944229471	-0.138308635113972	-0.122218546317614	0.902795449341468	0.965777775670909	Junction	DLPFC
chr15:76348737-76351236(-)	ENSG00000140386.12	ENSG00000140386	SCAPER	0.0049024213401102	1.33172320364205	0.122166749894122	0.902836439639737	0.965802001498069	Junction	DLPFC
chr18:53066167-53157355(+)	ENSG00000187323.11	ENSG00000187323	DCC	-0.0071015501580375	0.78692354930408	-0.122164151330771	0.902838496079827	0.965802001498069	Junction	DLPFC
chr11:43391953-43396708(+)	ENSG00000052841.14	ENSG00000052841	TTC17	-0.0047370247396578	1.48543877246271	-0.12215425109079	0.902846330895928	0.965802001498069	Junction	DLPFC
chr1:246885681-246887210(-)	ENSG00000153207.14	ENSG00000153207	AHCTF1	0.0046418765194371	2.00762812467231	0.122147419111413	0.902851737568592	0.965802001498069	Junction	DLPFC
chrX:136208642-136209870(+)	ENSG00000022267.16	ENSG00000022267	FHL1	-0.0040217710257966	2.73268530209951	-0.122145507091616	0.902853250698264	0.965802001498069	Junction	DLPFC
chr12:124817708-124863594(-)	ENSG00000073060.15	ENSG00000073060	SCARB1	-0.0071362309400021	0.675865474848124	-0.122139504990355	0.90285800062916	0.965802001498069	Junction	DLPFC
chr1:161042218-161042585(-)	ENSG00000158773.14	ENSG00000158773	USF1	0.0074649169960442	0.400060856282639	0.122102325126603	0.902887424033207	0.965826361452646	Junction	DLPFC
chr20:35869552-35870954(+)	ENSG00000025293.16	ENSG00000025293	PHF20	-0.0032259605351814	3.23315825469444	-0.122060035528079	0.90292089134246	0.965849660206938	Junction	DLPFC
chr12:10973722-11047019(-)	ENSG00000111215.11	ENSG00000111215	PRR4	-0.0053925902641429	1.2977476376479	-0.122052148977295	0.902927132651287	0.965849660206938	Junction	DLPFC
chr20:35631778-35631944(-)	ENSG00000214078.12	ENSG00000214078	CPNE1	0.0043947194688251	2.44789131714239	0.122047933319464	0.902930468867923	0.965849660206938	Junction	DLPFC
chr3:50647204-50647893(+)	ENSG00000114738.10	ENSG00000114738	MAPKAPK3	-0.007023445654154	0.706149053442497	-0.122037867045104	0.902938435193151	0.965849660206938	Junction	DLPFC
chr20:63241507-63242538(-)	ENSG00000101198.14	ENSG00000101198	NKAIN4	-0.0102759514763296	0.488342970522452	-0.122032299421534	0.902942841345909	0.965849660206938	Junction	DLPFC
chr1:120810559-120811885(+)	ENSG00000273136.6	ENSG00000273136	NBPF26	0.0123538193834422	-0.193960630174432	0.122015159074132	0.902956406037012	0.965849660206938	Junction	DLPFC
chr1:113901886-113902637(-)	ENSG00000134262.12	ENSG00000134262	AP4B1	0.0071732884483138	0.43206458710523	0.121997079679071	0.902970713911409	0.965849660206938	Junction	DLPFC
chr17:47586399-47587229(+)	ENSG00000141279.15	ENSG00000141279	NPEPPS	-0.0037891098504419	3.64937285029221	-0.121991151056207	0.902975405778342	0.965849660206938	Junction	DLPFC
chr14:96332411-96332500(-)	ENSG00000066739.11	ENSG00000066739	ATG2B	0.0037680415773271	2.61576669570877	0.121987322818781	0.902978435418061	0.965849660206938	Junction	DLPFC
chr18:50799391-50800035(-)	ENSG00000134042.12	ENSG00000134042	MRO	-0.0070884071181177	1.97792063962813	-0.12198120708619	0.902983275368038	0.965849660206938	Junction	DLPFC
chr11:100949957-100959882(+)	ENSG00000165895.17	ENSG00000165895	ARHGAP42	-0.0091744126628888	-0.221581771580842	-0.121973431454656	0.902989428956193	0.965849660206938	Junction	DLPFC
chr6:143942664-143947984(-)	ENSG00000118495.18	ENSG00000118495	PLAGL1	0.0103811566761426	-0.722633431259709	0.121969480971714	0.90299255534694	0.965849660206938	Junction	DLPFC
chrX:140784309-140784456(+)				0.0367615095703305	-2.44123391125278	0.121965544931142	0.902995670309576	0.965849660206938	Junction	DLPFC
chr12:103947431-103947632(+)	ENSG00000166598.13	ENSG00000166598	HSP90B1	0.0047373567736646	5.30300649207248	0.12195508152098	0.90300395100684	0.965851403097317	Junction	DLPFC
chr12:53034710-53037408(+)	ENSG00000063046.17	ENSG00000063046	EIF4B	0.0026369578284057	5.12842271328779	0.12190766300489	0.903041477946907	0.965884427460352	Junction	DLPFC
chr6:122780464-122781092(+)	ENSG00000164434.11	ENSG00000164434	FABP7	-0.0053018764214699	4.33717464388167	-0.121867051177277	0.903073618257214	0.965911689892265	Junction	DLPFC
chr1:18872958-18874462(-)	ENSG00000159423.16	ENSG00000159423	ALDH4A1	-0.0078049159386401	2.16454180188359	-0.121839209957025	0.903095651966451	0.965925365602416	Junction	DLPFC
chr1:6645979-6651528(-)	ENSG00000007923.15	ENSG00000007923	DNAJC11	0.0038772554585301	2.61627160990431	0.121830131080394	0.903102837060254	0.965925365602416	Junction	DLPFC
chr4:158769320-158825915(+)	ENSG00000052795.12	ENSG00000052795	FNIP2	0.005966910400541	0.889386149650405	0.12182568023629	0.903106359495917	0.965925365602416	Junction	DLPFC
chr18:21799975-21803906(+)	ENSG00000101752.11	ENSG00000101752	MIB1	0.0033425772036383	3.49961992548011	0.121808747529231	0.903119760200977	0.965925716105087	Junction	DLPFC
chr7:43948738-43950598(+)	ENSG00000078967.12	ENSG00000078967	UBE2D4	-0.0046132591962882	1.96902984894058	-0.12179143581825	0.903133460881992	0.965925716105087	Junction	DLPFC
chr15:33533390-33539349(+)	ENSG00000198838.13	ENSG00000198838	RYR3	0.0061727168930074	1.355761530308	0.121789456022967	0.90313502771589	0.965925716105087	Junction	DLPFC
chr2:241097428-241102252(-)	ENSG00000122085.16	ENSG00000122085	MTERF4	-0.0089518966440719	0.0680493472832664	-0.121789365762414	0.903135099149191	0.965925716105087	Junction	DLPFC
chr15:50482066-50489800(+)	ENSG00000138592.13	ENSG00000138592	USP8	0.0135121532544901	1.18384722399562	0.121782485630167	0.903140544171953	0.965925716105087	Junction	DLPFC
chr21:26022043-26050999(+)	ENSG00000142192.20	ENSG00000142192	APP	-0.0213086230876856	0.59945705077759	-0.121770039174145	0.903150394464635	0.965925716105087	Junction	DLPFC
chr10:88314642-88362551(-)	ENSG00000184719.11	ENSG00000184719	RNLS	0.0071175699921078	0.576757751009644	0.121752628308192	0.903164173683219	0.965925716105087	Junction	DLPFC
chr16:22533780-22533836(+)				0.0148891854289274	-0.512561361546292	0.121748820562047	0.903167187194123	0.965925716105087	Junction	DLPFC
chr1:23972013-23974973(-)	ENSG00000188529.14	ENSG00000188529	SRSF10	0.0034125183916024	3.42318294374804	0.121737996711668	0.90317575336924	0.965925716105087	Junction	DLPFC
chr22:39231828-39233434(-)	ENSG00000100311.16	ENSG00000100311	PDGFB	-0.0084039870984481	0.345278627244295	-0.12173654160832	0.903176904963081	0.965925716105087	Junction	DLPFC
chr2:15504214-15511211(-)	ENSG00000151779.12	ENSG00000151779	NBAS	0.0031645226361262	3.90961997230291	0.121732812380183	0.903179856339367	0.965925716105087	Junction	DLPFC
chr12:123671323-123671506(+)	ENSG00000168778.11	ENSG00000168778	TCTN2	0.0112819684867542	-0.824603658124734	0.12172075942412	0.903189395268511	0.965928803851184	Junction	DLPFC
chr2:121735751-121736745(-)	ENSG00000155438.11	ENSG00000155438	NIFK	0.0049490025028436	1.5343978155821	0.121686630049471	0.903216405953884	0.965949130868491	Junction	DLPFC
chr17:81889330-81890688(-)	ENSG00000183684.7	ENSG00000183684	ALYREF	0.0039781719403187	2.20787522367053	0.121679933442739	0.903221705798664	0.965949130868491	Junction	DLPFC
chr6:75713826-75715384(+)	ENSG00000112701.17	ENSG00000112701	SENP6	-0.0041738207373973	3.10307567279744	-0.121649844095157	0.903245519236721	0.965961487500909	Junction	DLPFC
chr9:131455167-131459163(+)	ENSG00000130723.17	ENSG00000130723	PRRC2B	0.0042905134115007	4.39807685892856	0.121648524017612	0.903246563980047	0.965961487500909	Junction	DLPFC
chr3:122929059-122939424(-)	ENSG00000082684.14	ENSG00000082684	SEMA5B	0.0095498648453986	-0.0914379125439302	0.121634297113906	0.903257823528284	0.965966414942787	Junction	DLPFC
chr3:122464042-122467321(-)	ENSG00000114030.12	ENSG00000114030	KPNA1	0.0036972083930202	3.0926499997662	0.121623279843879	0.903266542900879	0.965968625804992	Junction	DLPFC
chr1:27534917-27547260(-)	ENSG00000126705.13	ENSG00000126705	AHDC1	0.0094445151346788	-0.0727209388892417	0.121602092038151	0.903283311550007	0.965975356714842	Junction	DLPFC
chr22:18910273-18910887(+)	ENSG00000183628.12	ENSG00000183628	DGCR6	-0.0160741932281344	0.749280814077717	-0.121598516849799	0.903286141062903	0.965975356714842	Junction	DLPFC
chr4:1213031-1213477(-)	ENSG00000159692.15	ENSG00000159692	CTBP1	0.0043248296985704	3.35285666582967	0.121586626387866	0.903295551545316	0.965978306530635	Junction	DLPFC
chr14:103336850-103337115(+)	ENSG00000100664.10	ENSG00000100664	EIF5	-0.003322694980859	4.71738910548017	-0.121571737088315	0.903307335420586	0.965983794374963	Junction	DLPFC
chr10:74977438-74979223(+)	ENSG00000156650.12	ENSG00000156650	KAT6B	0.0035238993986537	2.49216179873809	0.121554862345853	0.903320690665721	0.965984277371532	Junction	DLPFC
chr6:158767079-158767260(-)	ENSG00000092820.17	ENSG00000092820	EZR	-0.0062671538781983	3.29789819578235	-0.121554356051901	0.903321091364399	0.965984277371532	Junction	DLPFC
chr1:246760228-246764245(+)	ENSG00000143653.9	ENSG00000143653	SCCPDH	-0.003835028155454	3.78044481070218	-0.121545589533235	0.903328029496712	0.965984583197729	Junction	DLPFC
chr8:81679231-81680649(-)	ENSG00000133731.9	ENSG00000133731	IMPA1	-0.0046046705080103	2.99032227419341	-0.121527205276532	0.90334257947047	0.965988572759732	Junction	DLPFC
chr17:37539246-37540379(-)	ENSG00000275066.4	ENSG00000275066	SYNRG	-0.0051260869619157	1.54024555976423	-0.121519006481401	0.903349068307586	0.965988572759732	Junction	DLPFC
chr7:44036810-44038806(-)	ENSG00000228903.7	ENSG00000228903	RASA4CP	0.0114010502556677	0.0591355512796102	0.121515660050587	0.90335171680159	0.965988572759732	Junction	DLPFC
chr2:86482695-86483986(+)	ENSG00000115548.16	ENSG00000115548	KDM3A	-0.0044996544157771	2.21523720277852	-0.121489118727784	0.90337272266312	0.965992629977972	Junction	DLPFC
chr11:65540383-65540485(-)	ENSG00000168056.15	ENSG00000168056	LTBP3	0.0054306170087123	1.34832828214352	0.121486495512231	0.903374798784231	0.965992629977972	Junction	DLPFC
chr7:108399594-108401415(-)	ENSG00000091129.19	ENSG00000091129	NRCAM	-0.0155089720936647	-0.668422029796719	-0.121484542098465	0.90337634479698	0.965992629977972	Junction	DLPFC
chr9:83978453-83980152(-)	ENSG00000165119.19	ENSG00000165119	HNRNPK	0.004382162598682	3.92483329946826	0.121477245359498	0.90338211974237	0.965992629977972	Junction	DLPFC
chr9:33900272-33917017(+)	ENSG00000107341.4	ENSG00000107341	UBE2R2	0.0113192520734555	-0.810830408942013	0.121413222231738	0.903432790552172	0.966027152916648	Junction	DLPFC
chr19:49560693-49580514(-)	ENSG00000142546.13	ENSG00000142546	NOSIP	-0.0065550802571227	2.45373846395621	-0.121399976938101	0.903443273528176	0.966027152916648	Junction	DLPFC
chr2:11616721-11618287(+)	ENSG00000196208.13	ENSG00000196208	GREB1	0.008126766157396	0.275610422720869	0.121396120458172	0.903446325739003	0.966027152916648	Junction	DLPFC
chr17:9918100-9919625(-)	ENSG00000007237.18	ENSG00000007237	GAS7	0.0037421380050592	5.04524865492547	0.121395523593818	0.903446798127391	0.966027152916648	Junction	DLPFC
chr3:140942096-140956526(+)	ENSG00000114120.11	ENSG00000114120	SLC25A36	0.0040865489436428	2.10602369423056	0.121388833936681	0.903452092659946	0.966027152916648	Junction	DLPFC
chr13:41372831-41373636(+)	ENSG00000172766.18	ENSG00000172766	NAA16	0.0096012430240558	-0.445023998396343	0.121382697612695	0.903456949260488	0.966027152916648	Junction	DLPFC
chr21:33597402-33599149(-)	ENSG00000205758.11	ENSG00000205758	CRYZL1	0.0040404532662649	2.50478875036274	0.121377614681841	0.903460972154593	0.966027152916648	Junction	DLPFC
chr13:37047937-37051487(-)	ENSG00000102710.19	ENSG00000102710	SUPT20H	0.0099523416600262	-0.56419181860717	0.121367824649637	0.903468720498929	0.966028324707544	Junction	DLPFC
chr3:179708958-179719939(+)	ENSG00000058056.8	ENSG00000058056	USP13	0.0076866571178308	-0.155776188373922	0.12135449793856	0.903479267971031	0.966032489409144	Junction	DLPFC
chr7:102476271-102478807(-)	ENSG00000005075.15	ENSG00000005075	POLR2J	-0.0044326365738527	3.42228228837554	-0.121334181149875	0.903495347797425	0.966036930563748	Junction	DLPFC
chr3:170894424-170906988(-)	ENSG00000163577.7	ENSG00000163577	EIF5A2	0.0057427045167679	2.01709618809415	0.121332439092127	0.903496726559797	0.966036930563748	Junction	DLPFC
chr20:41172878-41173419(+)	ENSG00000124181.14	ENSG00000124181	PLCG1	-0.0055157139787808	1.90094335924142	-0.121301589707027	0.903521142544708	0.966049108231047	Junction	DLPFC
chr4:48897858-48899828(-)	ENSG00000145247.11	ENSG00000145247	OCIAD2	-0.0057909345647979	1.6488257907438	-0.121301237835685	0.903521421036536	0.966049108231047	Junction	DLPFC
chr13:20800326-20800830(-)	ENSG00000132953.16	ENSG00000132953	XPO4	-0.0043240473353392	1.8012072522593	-0.121264226768235	0.903550713854845	0.966068732296389	Junction	DLPFC
chr9:125261960-125298889(+)	ENSG00000165219.21	ENSG00000165219	GAPVD1	-0.0078551423796866	0.540047050101408	-0.121259708173761	0.903554290155404	0.966068732296389	Junction	DLPFC
chr8:31120425-31124521(+)	ENSG00000165392.9	ENSG00000165392	WRN	0.006739233223125	0.511984383597608	0.121236454955589	0.903572694249425	0.966068732296389	Junction	DLPFC
chr5:80059492-80059702(+)	ENSG00000113296.14	ENSG00000113296	THBS4	0.008549215737242	0.574033444438863	0.121236164292318	0.90357292429938	0.966068732296389	Junction	DLPFC
chr19:2191241-2193688(+)	ENSG00000104885.17	ENSG00000104885	DOT1L	-0.0105254843930101	-0.205734326229479	-0.121236019934758	0.903573038553415	0.966068732296389	Junction	DLPFC
chr22:50294779-50295376(-)	ENSG00000196576.14	ENSG00000196576	PLXNB2	-0.0148777168121397	-0.355943034380892	-0.121203823660839	0.90359852084479	0.966085178849442	Junction	DLPFC
chr8:37741819-37744354(+)	ENSG00000147475.14	ENSG00000147475	ERLIN2	-0.0074628342422565	1.16561196639101	-0.121199772967453	0.903601726842377	0.966085178849442	Junction	DLPFC
chr4:169561555-169561686(-)	ENSG00000137601.15	ENSG00000137601	NEK1	-0.0047611040540872	1.83469314846363	-0.121186486802519	0.903612242438979	0.966089308685082	Junction	DLPFC
chr15:99633174-99645560(+)	ENSG00000068305.17	ENSG00000068305	MEF2A	-0.0036396921653074	3.83064797893712	-0.121170063270111	0.903625241190253	0.966096093283966	Junction	DLPFC
chr17:75671864-75693439(-)	ENSG00000161526.14	ENSG00000161526	SAP30BP	0.0200658227211291	-1.30313882991698	0.121133527796777	0.903654158054581	0.966109277897238	Junction	DLPFC
chr6:47232995-47234669(-)	ENSG00000146072.6	ENSG00000146072	TNFRSF21	-0.0049480836958479	1.65832530895825	-0.121133189191269	0.903654426052518	0.966109277897238	Junction	DLPFC
chr14:57210062-57217981(-)	ENSG00000070367.15	ENSG00000070367	EXOC5	0.004995397992286	2.77595535720914	0.121129264619405	0.903657532255486	0.966109277897238	Junction	DLPFC
chr4:75975996-75977645(-)	ENSG00000198301.11	ENSG00000198301	SDAD1	0.0040953522392255	2.70193988020757	0.121102484783114	0.903678727882669	0.966122245192337	Junction	DLPFC
chr3:184900973-184913518(+)	ENSG00000156931.15	ENSG00000156931	VPS8	-0.0042220427598191	2.56785278995521	-0.121096807320652	0.903683221473054	0.966122245192337	Junction	DLPFC
chrX:120428627-120441729(-)	ENSG00000005893.15	ENSG00000005893	LAMP2	-0.0050112973556251	2.77819471157984	-0.121088722311244	0.903689620590819	0.966122245192337	Junction	DLPFC
chr10:97466157-97466503(-)	ENSG00000155229.20	ENSG00000155229	MMS19	-0.0079697068364387	-0.201681738172565	-0.121027668166431	0.903737943886773	0.966166793909887	Junction	DLPFC
chr2:218587696-218592303(+)	ENSG00000144580.13	ENSG00000144580	CNOT9	0.0041929050086287	1.93010982791751	0.120992100091516	0.903766095565816	0.966189777088569	Junction	DLPFC
chr2:73828997-73830844(+)	ENSG00000124356.15	ENSG00000124356	STAMBP	0.0089043638421397	0.196962774769344	0.120977180762625	0.903777904061102	0.966190527186165	Junction	DLPFC
chr3:1295805-1297888(+)	ENSG00000134115.12	ENSG00000134115	CNTN6	-0.0080275725939736	0.527056234362491	-0.120974400860429	0.903780104327445	0.966190527186165	Junction	DLPFC
chr5:151464603-151465073(+)	ENSG00000123643.12	ENSG00000123643	SLC36A1	-0.0059587720001442	1.53332073439648	-0.120960600023567	0.903791027570512	0.966191297946704	Junction	DLPFC
chr18:59149623-59152535(+)	ENSG00000166562.8	ENSG00000166562	SEC11C	-0.0034962953122309	3.95086850334381	-0.120956677220894	0.903794132438253	0.966191297946704	Junction	DLPFC
chr7:99354122-99358339(+)	ENSG00000241685.8	ENSG00000241685	ARPC1A	0.0037836492337005	2.49377414266159	0.120942268811283	0.903805536594835	0.96619637647388	Junction	DLPFC
chr15:92953574-92955422(+)	ENSG00000173575.19	ENSG00000173575	CHD2	0.0039163991287515	2.73175521188382	0.120906721583317	0.903833672065211	0.966212677374261	Junction	DLPFC
chr12:78977932-78995758(+)	ENSG00000067715.13	ENSG00000067715	SYT1	-0.0103697695604644	0.654394303908111	-0.120897189719246	0.903841216513189	0.966212677374261	Junction	DLPFC
chr2:96842512-96848268(-)	ENSG00000213337.8	ENSG00000213337	ANKRD39	0.0091555512221429	-0.522475234396043	0.120893779309822	0.903843915846338	0.966212677374261	Junction	DLPFC
chr2:97196622-97196715(+)	ENSG00000135976.16	ENSG00000135976	ANKRD36	0.0073569819262759	3.31456230241287	0.120889377656059	0.903847399749315	0.966212677374261	Junction	DLPFC
chr4:16289046-16299429(+)	ENSG00000263327.6	ENSG00000263327	TAPT1-AS1	0.0111404139439186	-0.402753320770003	0.120838209958893	0.903887899048536	0.966248858029432	Junction	DLPFC
chr14:77236733-77238693(+)	ENSG00000165548.10	ENSG00000165548	TMEM63C	-0.0063279326655957	1.70316701818177	-0.12080696206135	0.903912631923811	0.966257744429832	Junction	DLPFC
chr16:74301653-74302211(+)	ENSG00000103035.10	ENSG00000103035	PSMD7	0.0029011367529154	4.22838695370553	0.12080420613036	0.90391481326218	0.966257744429832	Junction	DLPFC
chrX:47241700-47242081(+)	ENSG00000102226.9	ENSG00000102226	USP11	-0.00403450175999	4.93939917965144	-0.120802486949877	0.903916174005747	0.966257744429832	Junction	DLPFC
chr12:131916592-131916952(+)	ENSG00000177169.9	ENSG00000177169	ULK1	0.0090551727301426	0.295303024887547	0.120776476626828	0.903936761395823	0.966267550845188	Junction	DLPFC
chr6:118285339-118314027(+)	ENSG00000196376.10	ENSG00000196376	SLC35F1	-0.0053208127750806	3.15774976399356	-0.120771224662734	0.903940918377572	0.966267550845188	Junction	DLPFC
chr13:49520941-49522042(+)	ENSG00000136147.17	ENSG00000136147	PHF11	0.0075690796124724	0.490909360903719	0.12075883919293	0.903950721610416	0.966267550845188	Junction	DLPFC
chr6:36496806-36497779(-)	ENSG00000112079.8	ENSG00000112079	STK38	0.0062915099934162	0.772687233295542	0.120757269425053	0.903951964099659	0.966267550845188	Junction	DLPFC
chr4:150315624-150321190(-)	ENSG00000198589.10	ENSG00000198589	LRBA	0.0068692785196221	1.0553483545474	0.120698265572419	0.9039986664957	0.966310359635676	Junction	DLPFC
chr19:52035441-52040487(-)	ENSG00000256087.6	ENSG00000256087	ZNF432	0.0071229192950474	0.426339811340512	0.120683316765256	0.904010498744039	0.966314839187283	Junction	DLPFC
chr5:148438499-148439646(+)	ENSG00000145868.16	ENSG00000145868	FBXO38	0.0043749478336986	1.55719554673119	0.120673844136681	0.904017996510124	0.966314839187283	Junction	DLPFC
chr10:73694805-73697094(-)	ENSG00000242288.9	ENSG00000242288	RP11-464F9.1	-0.0111108461165088	-0.705552482624621	-0.120667749614602	0.904022820445067	0.966314839187283	Junction	DLPFC
chr12:26339484-26340166(-)	ENSG00000123104.11	ENSG00000123104	ITPR2	-0.0054961804417828	2.22107120108328	-0.1206374534511	0.904046800511367	0.966321186845356	Junction	DLPFC
chr9:15579024-15591365(+)	ENSG00000164989.15	ENSG00000164989	CCDC171	0.0071760840558204	1.36422771801688	0.12063043332749	0.904052357103032	0.966321186845356	Junction	DLPFC
chr22:31105693-31105929(-)	ENSG00000198832.10	ENSG00000198832	SELM	-0.0040342148161826	2.71619754593256	-0.120627448640589	0.904054719553797	0.966321186845356	Junction	DLPFC
chr20:41412264-41413323(-)	ENSG00000124177.14	ENSG00000124177	CHD6	-0.0036941251874434	2.42192342879021	-0.120623648921055	0.904057727123536	0.966321186845356	Junction	DLPFC
chr1:154585044-154585216(-)	ENSG00000160710.15	ENSG00000160710	ADAR	-0.0027816575701382	3.749948243015	-0.120618211184253	0.90406203122589	0.966321186845356	Junction	DLPFC
chr1:11819555-11822694(+)	ENSG00000011021.21	ENSG00000011021	CLCN6	0.0038917109736629	3.04840636538171	0.1205925125078	0.90408237239835	0.966335815996394	Junction	DLPFC
chr11:73877069-73878778(+)	ENSG00000175575.12	ENSG00000175575	PAAF1	-0.0078496566214661	1.44718576153188	-0.120583315135991	0.904089652373304	0.966336484467371	Junction	DLPFC
chr2:672863-675509(-)	ENSG00000151353.14	ENSG00000151353	TMEM18	-0.0058334745038772	1.31810147534826	-0.120571867890254	0.9040987131972	0.9663390563754	Junction	DLPFC
chr3:138209894-138221925(+)	ENSG00000114098.17	ENSG00000114098	ARMC8	0.0065037875085691	2.72232881674194	0.120540761264742	0.904123335048367	0.966356185052073	Junction	DLPFC
chr1:119045663-119076349(-)	ENSG00000116874.11	ENSG00000116874	WARS2	-0.0067576781121361	0.0493199044839376	-0.120533909824754	0.904128758186362	0.966356185052073	Junction	DLPFC
chr9:35101812-35101903(-)	ENSG00000165283.15	ENSG00000165283	STOML2	-0.0038144153931317	2.73893378103354	-0.120526399630039	0.904134702755347	0.966356185052073	Junction	DLPFC
chr3:113601660-113603004(+)	ENSG00000072858.10	ENSG00000072858	SIDT1	0.0081245482419111	0.243117134418177	0.120481948653279	0.904169887292831	0.966374639675145	Junction	DLPFC
chr9:19296247-19298055(+)	ENSG00000137145.20	ENSG00000137145	DENND4C	0.003802492916706	2.54552331092829	0.120471441663017	0.904178203978923	0.966374639675145	Junction	DLPFC
chr11:10801775-10802048(-)	ENSG00000110321.15	ENSG00000110321	EIF4G2	0.0026892531610547	5.6456931412839	0.120463665014104	0.904184359501833	0.966374639675145	Junction	DLPFC
chr2:24564431-24584475(+)	ENSG00000084676.15	ENSG00000084676	NCOA1	-0.0036581623589995	3.07266807514826	-0.120462887948385	0.904184974580174	0.966374639675145	Junction	DLPFC
chr11:74851204-74851988(-)	ENSG00000166435.15	ENSG00000166435	XRRA1	-0.009749150413237	-0.679993598371615	-0.120462548480509	0.904185243282481	0.966374639675145	Junction	DLPFC
chr2:73223107-73223425(+)	ENSG00000135632.11	ENSG00000135632	SMYD5	-0.0044544543849364	2.00139960356457	-0.120435028761562	0.904207026269774	0.966386622621079	Junction	DLPFC
chr19:52041607-52046853(-)	ENSG00000256087.6	ENSG00000256087	ZNF432	-0.0055559208655065	0.566697881576075	-0.12043156887961	0.904209764913498	0.966386622621079	Junction	DLPFC
chr16:75641724-75647577(-)	ENSG00000065427.14	ENSG00000065427	KARS	0.0040067066026024	2.34437806927827	0.12041342594437	0.904224125837147	0.966394858464698	Junction	DLPFC
chr1:110039307-110039394(+)	ENSG00000143093.14	ENSG00000143093	STRIP1	-0.0059094388323781	1.72205729355452	-0.120387152802194	0.90424492222955	0.966409972081589	Junction	DLPFC
chr4:3134541-3135903(+)	ENSG00000197386.10	ENSG00000197386	HTT	-0.0043426176958938	3.48975053883035	-0.1203604047227	0.904266094624299	0.966425487324823	Junction	DLPFC
chr7:73200633-73202111(+)	ENSG00000233369.7	ENSG00000233369	GTF2IP4	0.0045082775596168	4.03225443133325	0.120344463855141	0.904278712622171	0.96643185997951	Junction	DLPFC
chr6:111699671-111702884(-)	ENSG00000010810.17	ENSG00000010810	FYN	-0.0170689523370807	-0.290729238667191	-0.120325561115109	0.904293675122429	0.966436674717033	Junction	DLPFC
chr7:75419443-75421508(-)	ENSG00000272391.5	ENSG00000272391	POM121C	0.0076996483250465	0.659941151936473	0.120314012532433	0.904302816442069	0.966436674717033	Junction	DLPFC
chr5:88736196-88736525(-)				-0.0229276738612538	-1.06620503871129	-0.120293014315847	0.904319437683996	0.966436674717033	Junction	DLPFC
chr9:33347118-33351559(+)	ENSG00000086102.18	ENSG00000086102	NFX1	-0.0071178197357314	0.470617670916727	-0.120278253392415	0.904331121790957	0.966436674717033	Junction	DLPFC
chr17:37561258-37561470(-)	ENSG00000275066.4	ENSG00000275066	SYNRG	0.0050038106530555	1.69753430185109	0.120278143936148	0.90433120843187	0.966436674717033	Junction	DLPFC
chr14:39347772-39348742(+)	ENSG00000258941.3	ENSG00000258941	RP11-407N17.3	0.0054950952449992	1.10002171162463	0.120275535075768	0.904333273494817	0.966436674717033	Junction	DLPFC
chr20:37777713-37779186(+)	ENSG00000132792.18	ENSG00000132792	CTNNBL1	-0.0037037566723799	1.64066553941254	-0.120274510563144	0.904334084455626	0.966436674717033	Junction	DLPFC
chr8:75013023-75013986(+)	ENSG00000121005.8	ENSG00000121005	CRISPLD1	0.0114001791402763	-0.559795538768002	0.12027150974021	0.904336459780563	0.966436674717033	Junction	DLPFC
chr16:298252-304303(-)	ENSG00000103126.14	ENSG00000103126	AXIN1	0.0104141263543763	-0.559656403716959	0.120252510662535	0.904351498669508	0.966440912115595	Junction	DLPFC
chr9:35852974-35853140(+)	ENSG00000137103.16	ENSG00000137103	TMEM8B	-0.0061109363105235	1.11284319523473	-0.120247702957828	0.904355304256399	0.966440912115595	Junction	DLPFC
chr13:35850777-35854498(-)	ENSG00000133083.14	ENSG00000133083	DCLK1	-0.0072725823152807	1.17526057299271	-0.120241277040172	0.90436039075943	0.966440912115595	Junction	DLPFC
chr14:74299676-74300149(-)	ENSG00000119688.20	ENSG00000119688	ABCD4	-0.0089338232469678	-0.0752542453411585	-0.12022899159996	0.904370115440434	0.966444192185913	Junction	DLPFC
chr7:133289117-133305876(+)	ENSG00000131558.14	ENSG00000131558	EXOC4	0.0034098663339323	2.87531857611105	0.120193511944482	0.904398199849222	0.966467091964742	Junction	DLPFC
chr1:179865855-179877692(-)	ENSG00000169905.12	ENSG00000169905	TOR1AIP2	-0.0103485660846835	-0.624771911933149	-0.120173364256514	0.90441414808193	0.966468272524653	Junction	DLPFC
chr11:111712376-111719774(+)	ENSG00000170145.4	ENSG00000170145	SIK2	0.0043092116948307	2.01892211083737	0.120168926657128	0.904417660741677	0.966468272524653	Junction	DLPFC
chr17:45514197-45518189(-)				0.0136354589940237	1.22418652116293	0.120165740626714	0.904420182701178	0.966468272524653	Junction	DLPFC
chr1:155758035-155760443(-)	ENSG00000116580.18	ENSG00000116580	GON4L	-0.005214743389792	1.38451980618572	-0.120158484408857	0.904425926494141	0.966468272524653	Junction	DLPFC
chr4:118723656-118728560(-)	ENSG00000150961.14	ENSG00000150961	SEC24D	-0.0079321338401179	0.56229235225341	-0.120143232341607	0.90443799956541	0.966474061716876	Junction	DLPFC
chr9:137453181-137454390(-)	ENSG00000165802.20	ENSG00000165802	NSMF	-0.0115273356360838	-0.734010090188965	-0.120122766103424	0.904454200050223	0.966484261307292	Junction	DLPFC
chr16:30740708-30741740(+)	ENSG00000282034.1	ENSG00000282034	RP11-2C24.9	-0.0110895027958879	-0.537718192690801	-0.12009892344992	0.904473073258545	0.966494954101101	Junction	DLPFC
chr16:57655993-57656225(+)	ENSG00000205336.11	ENSG00000205336	ADGRG1	-0.0064877554959705	2.81278203332269	-0.120093308529573	0.904477517887554	0.966494954101101	Junction	DLPFC
chr3:25626675-25626771(-)	ENSG00000077097.14	ENSG00000077097	TOP2B	0.0033709448599137	3.76472166411745	0.120076773773918	0.904490606399608	0.966501827985259	Junction	DLPFC
chr3:186265307-186267684(-)	ENSG00000058866.14	ENSG00000058866	DGKG	-0.0076088047924614	0.219902276002273	-0.120058139044545	0.904505357231223	0.96651047804217	Junction	DLPFC
chr12:110459863-110465105(-)	ENSG00000111231.8	ENSG00000111231	GPN3	-0.005023155770326	1.68974953760571	-0.120034788745672	0.904523840848048	0.966520424142335	Junction	DLPFC
chrX:55729361-55731363(+)	ENSG00000083750.12	ENSG00000083750	RRAGB	-0.0039295080664078	2.33372923802803	-0.120025693735979	0.904531040284911	0.966520424142335	Junction	DLPFC
chr2:216126032-216127535(+)	ENSG00000079246.15	ENSG00000079246	XRCC5	0.0034082475380908	4.9700439941592	0.120021155387446	0.904534632758326	0.966520424142335	Junction	DLPFC
chr11:108330422-108331443(+)	ENSG00000149311.17	ENSG00000149311	ATM	-0.0056387777288431	1.98742296976733	-0.120010751270629	0.904542868473677	0.966522112276026	Junction	DLPFC
chr1:38852489-38855707(-)	ENSG00000116954.7	ENSG00000116954	RRAGC	0.0065927598481495	1.93416037973226	0.119979309950033	0.904567756931121	0.966541594041307	Junction	DLPFC
chr3:33608627-33612000(-)	ENSG00000163539.16	ENSG00000163539	CLASP2	0.0031007180276282	5.30996701765303	0.119910900663981	0.904621908976852	0.966584645416613	Junction	DLPFC
chr1:1762036-1765227(-)	ENSG00000008130.15	ENSG00000008130	NADK	0.0066641920975263	1.72826664794699	0.11989528752659	0.904634268228798	0.966584645416613	Junction	DLPFC
chr22:43064325-43068409(-)	ENSG00000100271.16	ENSG00000100271	TTLL1	0.0062698240680711	1.21875189585872	0.119895046563306	0.904634458973854	0.966584645416613	Junction	DLPFC
chr1:179118765-179120189(-)	ENSG00000143322.19	ENSG00000143322	ABL2	-0.0039150051142093	2.01381124364068	-0.119885793566681	0.904641783593368	0.966584645416613	Junction	DLPFC
chr11:41223009-41459430(-)	ENSG00000148948.7	ENSG00000148948	LRRC4C	0.0082850788409761	0.758848418035348	0.11988028441008	0.904646144614278	0.966584645416613	Junction	DLPFC
chr9:104556519-104598447(-)				0.0134797520084168	-1.10295950703606	0.119877958805865	0.904647985551851	0.966584645416613	Junction	DLPFC
chr14:75863863-75882684(+)	ENSG00000119685.19	ENSG00000119685	TTLL5	-0.0060502089961308	0.782069968657038	-0.119855223371761	0.904665982843762	0.966596762803871	Junction	DLPFC
chr4:76100321-76100794(+)	ENSG00000156219.16	ENSG00000156219	ART3	0.0075439014716085	0.902906938774733	0.119842790479202	0.904675824699808	0.966600166343843	Junction	DLPFC
chr15:44557651-44560248(+)	ENSG00000104131.12	ENSG00000104131	EIF3J	0.0035837532968617	3.52037069312454	0.119804576733424	0.904706074726312	0.96662537476681	Junction	DLPFC
chr6:32980133-32980341(+)	ENSG00000204256.12	ENSG00000204256	BRD2	-0.0038082866695981	3.30988484362473	-0.119769185805396	0.904734090332281	0.966642511721155	Junction	DLPFC
chr12:56311415-56314850(-)	ENSG00000144785.8	ENSG00000144785	RP11-977G19.10	0.0039077228359809	2.64947759246135	0.119760386055348	0.904741056269542	0.966642511721155	Junction	DLPFC
chr3:50105710-50106766(+)	ENSG00000003756.16	ENSG00000003756	RBM5	-0.0036687996114002	3.68221258357738	-0.119756944960556	0.904743780263736	0.966642511721155	Junction	DLPFC
chr16:1502405-1502644(+)	ENSG00000100726.14	ENSG00000100726	TELO2	-0.0098787732912258	-0.0878869659706329	-0.119750678754056	0.904748740638592	0.966642511721155	Junction	DLPFC
chr22:41584373-41584526(-)	ENSG00000100417.11	ENSG00000100417	PMM1	0.0041284608710608	2.19136205386892	0.119739486067489	0.904757600860355	0.966644865994214	Junction	DLPFC
chr5:80947995-80948328(-)	ENSG00000251450.1	ENSG00000251450	RASGRF2-AS1	0.0104970050190903	-0.493814800409697	0.119720798724438	0.904772393939714	0.966647106169365	Junction	DLPFC
chr8:94496481-94499373(-)	ENSG00000164944.11	ENSG00000164944	KIAA1429	0.004022572267237	2.21627141598536	0.119720019189053	0.904773011028096	0.966647106169365	Junction	DLPFC
chr22:31604405-31604868(+)	ENSG00000198089.14	ENSG00000198089	SFI1	-0.0084586002011993	-0.504118587270367	-0.119689128563661	0.904797464417446	0.966660363646483	Junction	DLPFC
chr11:36278617-36280711(-)	ENSG00000110442.11	ENSG00000110442	COMMD9	-0.0034935089700555	2.68554157486153	-0.119687525398107	0.90479873350499	0.966660363646483	Junction	DLPFC
chr1:235709309-235712056(-)	ENSG00000143669.13	ENSG00000143669	LYST	0.0058459156807876	1.86006505470852	0.119631606928491	0.904842999474944	0.966695210533791	Junction	DLPFC
chr15:28130595-28132099(-)	ENSG00000128731.15	ENSG00000128731	HERC2	-0.0036124429952553	2.48497499657765	-0.119629503693418	0.904844664435829	0.966695210533791	Junction	DLPFC
chr14:49586050-49586284(-)	ENSG00000213741.8	ENSG00000213741	RPS29	0.0050094425293145	6.0791687397305	0.119607168241935	0.904862345629927	0.966706988157384	Junction	DLPFC
chr1:94185482-94186498(-)	ENSG00000137962.12	ENSG00000137962	ARHGAP29	-0.0058266330333598	1.89808508725783	-0.119561423367134	0.90489855834374	0.966723236036957	Junction	DLPFC
chr17:68989119-68989812(-)	ENSG00000154258.16	ENSG00000154258	ABCA9	0.0102996763401227	-0.187999661993768	0.119556538842071	0.904902425059867	0.966723236036957	Junction	DLPFC
chr3:194427253-194428844(-)	ENSG00000133657.14	ENSG00000133657	ATP13A3	-0.004201874567979	2.31769102538004	-0.119553842488918	0.904904559563596	0.966723236036957	Junction	DLPFC
chr2:179955035-179959021(-)	ENSG00000163510.13	ENSG00000163510	CWC22	-0.0043766246371502	1.92209107757018	-0.119552718630762	0.904905449239331	0.966723236036957	Junction	DLPFC
chr2:203470314-203477075(-)	ENSG00000173166.17	ENSG00000173166	RAPH1	-0.0073717762719093	1.95081233332768	-0.119545908631264	0.904910840216973	0.966723236036957	Junction	DLPFC
chr20:51690820-51694007(-)	ENSG00000054793.13	ENSG00000054793	ATP9A	0.0032836986093653	4.71368893664163	0.11952455359362	0.904927745464155	0.966727717498952	Junction	DLPFC
chr8:22099361-22099703(+)	ENSG00000158863.21	ENSG00000158863	FAM160B2	-0.0080178292949841	0.551291753843068	-0.119516618438151	0.904934027166972	0.966727717498952	Junction	DLPFC
chr20:43973433-44006546(+)	ENSG00000124191.17	ENSG00000124191	TOX2	0.0075566605104621	0.691334179834061	0.119491295525708	0.904954073570353	0.966727717498952	Junction	DLPFC
chr10:73043958-73046924(-)	ENSG00000122884.12	ENSG00000122884	P4HA1	-0.0116429005510029	0.651874171378659	-0.119467758557333	0.904972706219527	0.966727717498952	Junction	DLPFC
chr6:125277241-125292827(-)	ENSG00000111906.17	ENSG00000111906	HDDC2	-0.0082410669046877	-0.214985112198818	-0.119449456179915	0.904987195028228	0.966727717498952	Junction	DLPFC
chr15:75368199-75368482(-)	ENSG00000140400.15	ENSG00000140400	MAN2C1	-0.0057592763526934	0.969789319416883	-0.119445380688504	0.904990421335565	0.966727717498952	Junction	DLPFC
chr9:64377628-64378673(+)	ENSG00000172014.12	ENSG00000172014	ANKRD20A4	0.0155822579930421	0.612529849241866	0.119444655597273	0.90499099534434	0.966727717498952	Junction	DLPFC
chr2:38583927-38585643(-)	ENSG00000143889.15	ENSG00000143889	HNRNPLL	0.0044940853942918	2.69619683411454	0.119440429194491	0.904994341120566	0.966727717498952	Junction	DLPFC
chr3:9690144-9697710(+)	ENSG00000163719.19	ENSG00000163719	MTMR14	0.0078956858338845	-0.555337148702759	0.119430082269603	0.905002532134839	0.966727717498952	Junction	DLPFC
chr1:15564360-15565918(+)	ENSG00000116138.12	ENSG00000116138	DNAJC16	0.0039872330064103	1.93884338605301	0.119425658581586	0.905006034095481	0.966727717498952	Junction	DLPFC
chr7:56082047-56082162(-)	ENSG00000164776.9	ENSG00000164776	PHKG1	0.0117033225111938	-0.714938742816323	0.119424903441015	0.905006631893828	0.966727717498952	Junction	DLPFC
chr14:58261021-58263704(+)	ENSG00000100567.12	ENSG00000100567	PSMA3	0.0035216756547677	3.06004398938251	0.119422633149376	0.905008429144413	0.966727717498952	Junction	DLPFC
chr9:133776081-133777388(-)	ENSG00000160293.16	ENSG00000160293	VAV2	-0.0064455980358112	0.344668689345272	-0.119420197634668	0.905010357192506	0.966727717498952	Junction	DLPFC
chr2:189771903-189775564(-)	ENSG00000128699.13	ENSG00000128699	ORMDL1	-0.003508992682513	3.23710201869354	-0.119413702005064	0.905015499388088	0.966727717498952	Junction	DLPFC
chr17:40023396-40026155(-)	ENSG00000008838.18	ENSG00000008838	MED24	0.0052349049052042	1.45037192391133	0.119402766332022	0.905024156505521	0.966727717498952	Junction	DLPFC
chr3:142542758-142547724(-)	ENSG00000175054.14	ENSG00000175054	ATR	-0.0046219023339174	1.96385919898368	-0.119400746233494	0.905025755697787	0.966727717498952	Junction	DLPFC
chr9:104111815-104113315(+)	ENSG00000136824.18	ENSG00000136824	SMC2	0.0066934536041988	1.23537462321306	0.119391610976387	0.905032987544187	0.966727717498952	Junction	DLPFC
chr16:69320290-69320687(+)	ENSG00000260914.3	ENSG00000260914	RP11-343C2.11	-0.0030613080151062	3.50005848807106	-0.119388197931807	0.905035689453111	0.966727717498952	Junction	DLPFC
chr15:36645288-36654097(+)	ENSG00000186073.11	ENSG00000186073	C15orf41	-0.0083866004441403	-0.310901995845649	-0.119379675342046	0.905042436296652	0.966727717498952	Junction	DLPFC
chr5:119474461-119475705(+)	ENSG00000133835.14	ENSG00000133835	HSD17B4	-0.003529269563505	4.11627924650704	-0.119357556938036	0.905059946195535	0.966727717498952	Junction	DLPFC
chr19:10090048-10091249(+)	ENSG00000130813.17	ENSG00000130813	C19orf66	0.0054696798299605	1.61256365790244	0.119354439916936	0.905062413769899	0.966727717498952	Junction	DLPFC
chr8:89955556-89958724(-)	ENSG00000104320.13	ENSG00000104320	NBN	-0.0035298076913502	2.74971902916377	-0.119347637365628	0.905067798979253	0.966727717498952	Junction	DLPFC
chr15:55182226-55183314(-)	ENSG00000137876.9	ENSG00000137876	RSL24D1	-0.0031974458202724	4.10011737030003	-0.119347191216464	0.905068152171399	0.966727717498952	Junction	DLPFC
chr5:35667260-35670058(+)	ENSG00000152582.13	ENSG00000152582	SPEF2	-0.0063380038843379	1.13723343508466	-0.119338137230476	0.905075319726141	0.966728262551852	Junction	DLPFC
chr1:201009489-201023342(-)	ENSG00000116852.14	ENSG00000116852	KIF21B	0.0069214955538926	1.18492853266743	0.119299936075209	0.905105561615861	0.966753453554038	Junction	DLPFC
chr16:27502996-27505898(-)	ENSG00000077235.17	ENSG00000077235	GTF3C1	-0.0037345666905747	3.29636055917545	-0.119285657344296	0.905116865388174	0.966754113622126	Junction	DLPFC
chr2:112485996-112494142(+)	ENSG00000114999.7	ENSG00000114999	TTL	0.0047896044423287	2.09935191938234	0.119279998885654	0.905121344918238	0.966754113622126	Junction	DLPFC
chr16:88662168-88663010(-)	ENSG00000167508.11	ENSG00000167508	MVD	-0.0139320278124748	-0.611305889381935	-0.11926923462896	0.905129866471879	0.966754113622126	Junction	DLPFC
chr2:210023180-210024032(-)	ENSG00000144445.16	ENSG00000144445	KANSL1L	-0.0084353399007579	0.0523858546718406	-0.119265517222093	0.905132809369875	0.966754113622126	Junction	DLPFC
chr3:41912900-41915976(-)	ENSG00000168038.10	ENSG00000168038	ULK4	0.0153230152528491	-0.625355236206201	0.1192389205833	0.905153864729077	0.966766796025286	Junction	DLPFC
chrX:71118854-71119372(+)	ENSG00000184634.15	ENSG00000184634	MED12	0.008094868063493	-0.289104145643763	0.11923182192847	0.905159484425219	0.966766796025286	Junction	DLPFC
chr17:6635172-6635897(-)	ENSG00000198920.9	ENSG00000198920	KIAA0753	-0.0108143220754919	-0.668821478239159	-0.119225289351588	0.905164655986295	0.966766796025286	Junction	DLPFC
chr9:62289746-62292115(+)				-0.0177622097166758	0.685997212304088	-0.119203065362527	0.905182249795973	0.966768154303377	Junction	DLPFC
chr2:121410970-121425138(-)	ENSG00000074054.17	ENSG00000074054	CLASP1	-0.0044002055835492	1.86333109236157	-0.119200675182591	0.905184142005001	0.966768154303377	Junction	DLPFC
chr15:42428135-42435383(-)	ENSG00000103994.16	ENSG00000103994	ZNF106	-0.003786283947553	3.55805211955675	-0.119190301244843	0.905192354639268	0.966768154303377	Junction	DLPFC
chr9:121989771-122039271(-)	ENSG00000175764.14	ENSG00000175764	TTLL11	0.0060778247515466	1.14300529181738	0.119190044518904	0.905192557879121	0.966768154303377	Junction	DLPFC
chr11:103188649-103189671(+)	ENSG00000187240.13	ENSG00000187240	DYNC2H1	-0.0044073521167793	1.88233954671868	-0.11916185399757	0.905214875246718	0.966778949140013	Junction	DLPFC
chr14:105391767-105392618(+)	ENSG00000179364.13	ENSG00000179364	PACS2	0.006471977093341	1.30365794739068	0.119160458009652	0.905215980399412	0.966778949140013	Junction	DLPFC
chr1:43451545-43451647(-)	ENSG00000178922.16	ENSG00000178922	HYI	0.0074003799669221	1.38454409520299	0.119147457322874	0.905226272577583	0.966782830857857	Junction	DLPFC
chr5:89150596-89150723(+)	ENSG00000248309.6	ENSG00000248309	MEF2C-AS1	0.0097689283970287	-0.412856677263494	0.119126310301495	0.905243013951291	0.966793600217129	Junction	DLPFC
chr15:75336093-75338061(+)	ENSG00000140365.15	ENSG00000140365	COMMD4	0.0060966665890236	1.68352355826642	0.119110469341918	0.905255554725017	0.966799883237763	Junction	DLPFC
chr15:80508259-80513910(+)	ENSG00000172379.19	ENSG00000172379	ARNT2	-0.0033641111439884	4.85764099001177	-0.11909556443349	0.905267354479086	0.966805374773488	Junction	DLPFC
chr19:7862278-7862387(+)	ENSG00000142459.8	ENSG00000142459	EVI5L	-0.0077381137946627	0.500294231746004	-0.119052634544019	0.905301340859458	0.966828179042489	Junction	DLPFC
chrX:63432492-63560831(-)	ENSG00000235437.7	ENSG00000235437	LINC01278	0.0076942117859451	0.311737797616229	0.119051772717721	0.905302023144768	0.966828179042489	Junction	DLPFC
chr9:124339666-124347708(+)	ENSG00000119408.16	ENSG00000119408	NEK6	0.0055723776764238	2.15102493600518	0.119032379575552	0.905317376206108	0.966837465018266	Junction	DLPFC
chr19:18162052-18162201(+)	ENSG00000105647.15	ENSG00000105647	PIK3R2	0.0060041575798254	1.17134369195723	0.119009264069104	0.905335676215753	0.96684989804004	Junction	DLPFC
chr7:87174670-87179544(+)	ENSG00000135164.18	ENSG00000135164	DMTF1	0.0035053881317598	3.135024670711	0.118977438936684	0.905360871516615	0.966868132992709	Junction	DLPFC
chr7:33021358-33022052(-)	ENSG00000122643.18	ENSG00000122643	NT5C3A	0.0048129256532835	1.75439904498133	0.118968850964761	0.905367670453229	0.966868132992709	Junction	DLPFC
chr15:31657078-31689358(-)	ENSG00000169918.9	ENSG00000169918	OTUD7A	-0.0076234078904954	1.42155132427888	-0.118962465528412	0.905372725688174	0.966868132992709	Junction	DLPFC
chr3:78746901-78938600(-)	ENSG00000169855.19	ENSG00000169855	ROBO1	0.0043693038524077	1.91548919118582	0.118944307732575	0.905387100909129	0.966876374082897	Junction	DLPFC
chr4:147864957-147866711(+)	ENSG00000071205.11	ENSG00000071205	ARHGAP10	-0.0054889863833543	2.51751377762476	-0.118923474584395	0.905403594199798	0.96688294586123	Junction	DLPFC
chr9:114368596-114374092(-)	ENSG00000106948.16	ENSG00000106948	AKNA	-0.0087976470220833	-0.207559399179047	-0.118919713986682	0.905406571412921	0.96688294586123	Junction	DLPFC
chr12:49048070-49048658(-)	ENSG00000167548.14	ENSG00000167548	KMT2D	-0.0070685461234138	0.571810449693254	-0.118883467137746	0.905435267609622	0.966896064492937	Junction	DLPFC
chr2:140701846-140702140(-)	ENSG00000168702.17	ENSG00000168702	LRP1B	-0.0036296698243332	3.20830720731474	-0.118866098471344	0.905449018218988	0.966896064492937	Junction	DLPFC
chr19:48474951-48478066(+)				-0.0040499184347498	2.72196229927034	-0.11885504181104	0.905457771687492	0.966896064492937	Junction	DLPFC
chr2:190656154-190659157(+)	ENSG00000138386.16	ENSG00000138386	NAB1	0.0201371116588359	-1.11297049831785	0.118847372121377	0.90546384372552	0.966896064492937	Junction	DLPFC
chr1:111443395-111443866(-)	ENSG00000116455.13	ENSG00000116455	WDR77	0.006280517009424	1.98451277036501	0.118839368384765	0.905470180232028	0.966896064492937	Junction	DLPFC
chr1:162755770-162759795(+)	ENSG00000162733.16	ENSG00000162733	DDR2	0.0090567556140192	0.0229032203747344	0.118837110362408	0.905471967894816	0.966896064492937	Junction	DLPFC
chr9:69458189-69467822(-)	ENSG00000107282.7	ENSG00000107282	APBA1	0.0047559060304143	3.21332691855174	0.118830893965896	0.905476889381221	0.966896064492937	Junction	DLPFC
chr5:6604686-6605272(-)	ENSG00000037474.14	ENSG00000037474	NSUN2	0.0066233308644446	1.72774329454541	0.118830443245065	0.905477246214528	0.966896064492937	Junction	DLPFC
chr4:133147277-133149028(-)	ENSG00000250241.5	ENSG00000250241	RP11-9G1.3	0.0067697683282808	1.19455209383326	0.118828503713393	0.905478781731751	0.966896064492937	Junction	DLPFC
chr12:76056159-76059797(-)	ENSG00000187109.13	ENSG00000187109	NAP1L1	-0.0093308078168541	1.28691856058424	-0.118785496959424	0.905512830048254	0.966925311988494	Junction	DLPFC
chr11:65620967-65622244(+)	ENSG00000197136.4	ENSG00000197136	PCNX3	-0.010771806814496	-0.761363433085329	-0.118740335194026	0.905548584668514	0.966952477488818	Junction	DLPFC
chr1:19326624-19327226(+)	ENSG00000040487.12	ENSG00000040487	PQLC2	0.0093408385963181	-0.580389041369815	0.118730230653607	0.905556584470808	0.966952477488818	Junction	DLPFC
chr12:70534956-70536024(-)	ENSG00000127329.15	ENSG00000127329	PTPRB	0.0068873893621477	0.931213999651531	0.118720973575341	0.905563913342606	0.966952477488818	Junction	DLPFC
chr22:40280144-40281118(+)	ENSG00000100354.20	ENSG00000100354	TNRC6B	-0.0074031626285033	0.750967204903209	-0.118714383707798	0.905569130576225	0.966952477488818	Junction	DLPFC
chr3:158123992-158203071(+)	ENSG00000174891.12	ENSG00000174891	RSRC1	0.0034875468722067	3.18341835667475	0.118707905893095	0.905574259100996	0.966952477488818	Junction	DLPFC
chr19:19492439-19492580(+)	ENSG00000167491.17	ENSG00000167491	GATAD2A	-0.0052155106428262	1.34489683267439	-0.11869818282003	0.905581956923709	0.966952477488818	Junction	DLPFC
chr7:128324695-128325817(-)	ENSG00000106344.8	ENSG00000106344	RBM28	-0.0069914128354336	0.510065739640985	-0.11869448836151	0.905584881853845	0.966952477488818	Junction	DLPFC
chr13:100157341-100209331(+)	ENSG00000175198.15	ENSG00000175198	PCCA	0.0040023838702774	2.11154658876276	0.118665211749594	0.905608060409515	0.966964241684906	Junction	DLPFC
chr20:63944735-63945650(-)	ENSG00000198276.14	ENSG00000198276	UCKL1	-0.0067224655334008	0.693907324108359	-0.11866375059808	0.905609217218362	0.966964241684906	Junction	DLPFC
chr14:102028142-102029538(+)	ENSG00000197102.10	ENSG00000197102	DYNC1H1	-0.0029501010542428	5.47240021275791	-0.118653457577857	0.905617366315195	0.966965832840161	Junction	DLPFC
chr9:14179781-14306988(-)	ENSG00000147862.15	ENSG00000147862	NFIB	0.0040233985542064	2.43606200813915	0.118613133894298	0.905649291113195	0.96698647626377	Junction	DLPFC
chr12:121578947-121580019(-)	ENSG00000089094.17	ENSG00000089094	KDM2B	-0.010238213968094	-0.907252280748811	-0.11861221562609	0.905650018120164	0.96698647626377	Junction	DLPFC
chr1:59332033-59339957(+)	ENSG00000172456.17	ENSG00000172456	FGGY	0.0139534894316333	-1.02503134420748	0.118598653492502	0.905660755477766	0.966989064206938	Junction	DLPFC
chr3:127821839-127823083(-)	ENSG00000074416.13	ENSG00000074416	MGLL	0.006558858416546	1.17818589696512	0.118581799371145	0.905674099178755	0.966989064206938	Junction	DLPFC
chr17:64526201-64527110(+)	ENSG00000258890.6	ENSG00000258890	CEP95	0.0074457791836802	0.775325597876579	0.11858102673565	0.905674710888355	0.966989064206938	Junction	DLPFC
chr17:1880692-1883811(+)	ENSG00000132383.11	ENSG00000132383	RPA1	-0.0037411986919481	2.417959052765	-0.118575510546175	0.905679078157705	0.966989064206938	Junction	DLPFC
chr15:71935485-71938851(-)	ENSG00000066933.15	ENSG00000066933	MYO9A	0.0032851353982892	2.93730071885204	0.118537932381525	0.905708829562708	0.967000642288458	Junction	DLPFC
chr1:151017905-151018466(+)	ENSG00000143363.15	ENSG00000143363	PRUNE1	-0.0067504822110346	0.306771461346593	-0.11853574355925	0.905710562502369	0.967000642288458	Junction	DLPFC
chr10:50126180-50127582(+)	ENSG00000099290.15	ENSG00000099290	FAM21A	0.0060025069135023	1.01238980296546	0.118527904084425	0.905716769194022	0.967000642288458	Junction	DLPFC
chr7:124825358-124827213(-)	ENSG00000128513.14	ENSG00000128513	POT1	-0.0081398282005498	0.415916476612579	-0.118525379663948	0.905718767836725	0.967000642288458	Junction	DLPFC
chr2:9457028-9459530(+)	ENSG00000119203.13	ENSG00000119203	CPSF3	-0.0048274748612035	1.29901184293041	-0.118512357096239	0.905729078117523	0.967000642288458	Junction	DLPFC
chr12:133193534-133202143(+)	ENSG00000256825.4	ENSG00000256825	CTD-2140B24.4	-0.0108590909569822	-0.938243268135883	-0.118511348047739	0.905729877006212	0.967000642288458	Junction	DLPFC
chr1:146742239-146742703(+)	ENSG00000276975.2	ENSG00000276975	HYDIN2	-0.0075864184264658	1.04672404407455	-0.118475949923744	0.905757902638334	0.967014900931898	Junction	DLPFC
chr17:19657863-19661126(+)	ENSG00000072210.18	ENSG00000072210	ALDH3A2	0.0044330193611719	2.76391357112145	0.118472497708459	0.9057606358549	0.967014900931898	Junction	DLPFC
chr12:112204624-112207873(-)	ENSG00000173064.11	ENSG00000173064	HECTD4	-0.0045893712858225	3.10039765996947	-0.118469246513724	0.905763209918831	0.967014900931898	Junction	DLPFC
chr19:7849331-7849996(+)	ENSG00000142459.8	ENSG00000142459	EVI5L	-0.0046324813575941	1.86606946641436	-0.118445791525608	0.90578177993373	0.967027617072106	Junction	DLPFC
chr3:63988325-63990175(+)	ENSG00000163635.17	ENSG00000163635	ATXN7	-0.0073400862956706	0.246040010392118	-0.118436092462987	0.905789458986524	0.967028705739455	Junction	DLPFC
chr1:111159528-111161154(+)	ENSG00000134255.13	ENSG00000134255	CEPT1	-0.0048371049988963	2.21129882981885	-0.118427261818623	0.905796450492977	0.967029060365737	Junction	DLPFC
chr3:126642152-126643980(-)	ENSG00000197763.13	ENSG00000197763	TXNRD3	0.0063786100947923	0.298034683676774	0.118396366458844	0.905820911405208	0.967048065202146	Junction	DLPFC
chr15:88135398-88135898(-)	ENSG00000140538.16	ENSG00000140538	NTRK3	-0.0057690834935619	3.11656605691368	-0.118381336517582	0.90583281115582	0.967053659649475	Junction	DLPFC
chr15:49644520-49653877(+)				0.0098688207574127	-0.106895345331641	0.118358776943637	0.905850672430066	0.967054946055723	Junction	DLPFC
chr4:81533631-81594225(-)				0.0350074002755389	-2.84348615419225	0.11834683291064	0.90586012899544	0.967054946055723	Junction	DLPFC
chr19:2796189-2799688(+)	ENSG00000172009.14	ENSG00000172009	THOP1	0.0039735937328752	3.17629434311213	0.118341162429844	0.905864618545026	0.967054946055723	Junction	DLPFC
chr12:50016720-50025397(-)	ENSG00000161800.12	ENSG00000161800	RACGAP1	0.0085866501089725	-0.401967270972526	0.118334063767038	0.905870238848481	0.967054946055723	Junction	DLPFC
chr1:11238049-11238401(-)	ENSG00000198793.12	ENSG00000198793	MTOR	0.004105113542701	1.97006540548015	0.118333840476962	0.905870415636499	0.967054946055723	Junction	DLPFC
chrX:78033822-78038835(+)	ENSG00000165240.18	ENSG00000165240	ATP7A	0.0099585305854791	-0.576568386132095	0.118319024769973	0.905882145856953	0.967054946055723	Junction	DLPFC
chr12:123162219-123163013(-)	ENSG00000051825.14	ENSG00000051825	MPHOSPH9	-0.0067416975542429	1.20944114310984	-0.118317165972155	0.905883617547085	0.967054946055723	Junction	DLPFC
chr7:12211426-12214808(+)	ENSG00000106460.18	ENSG00000106460	TMEM106B	-0.004637342458103	2.55895850449945	-0.118312524689434	0.905887292251532	0.967054946055723	Junction	DLPFC
chr14:21436966-21437193(-)	ENSG00000100888.12	ENSG00000100888	CHD8	0.0110744425386147	-0.882661783367139	0.118285134784129	0.905908978066449	0.967067697366286	Junction	DLPFC
chrX:154349037-154349361(-)	ENSG00000196924.14	ENSG00000196924	FLNA	0.0080658776801594	0.907016684434071	0.118268896781152	0.905921834454029	0.967067697366286	Junction	DLPFC
chr2:229788941-229789610(-)	ENSG00000153827.13	ENSG00000153827	TRIP12	-0.0034979759191084	3.42616803004178	-0.118264472499569	0.905925337369293	0.967067697366286	Junction	DLPFC
chr15:28121430-28124036(-)	ENSG00000128731.15	ENSG00000128731	HERC2	-0.0039724897256108	2.34218590109079	-0.118263792903921	0.905925875437823	0.967067697366286	Junction	DLPFC
chr22:50504452-50504558(-)	ENSG00000100258.17	ENSG00000100258	LMF2	-0.0082274564404282	0.286235324679816	-0.118242634060588	0.905942627932504	0.967073678180644	Junction	DLPFC
chrX:13746456-13746779(+)	ENSG00000046651.14	ENSG00000046651	OFD1	-0.0058093705992595	1.59472775579076	-0.118239893955272	0.905944797411433	0.967073678180644	Junction	DLPFC
chr15:64676257-64678115(+)	ENSG00000180357.9	ENSG00000180357	ZNF609	-0.0049761747608425	1.17002866659615	-0.118227878726435	0.905954310479578	0.967076724117008	Junction	DLPFC
chr19:49988493-49989638(-)	ENSG00000105053.10	ENSG00000105053	VRK3	0.0050871275162731	0.962986632993504	0.118180911111472	0.905991497260606	0.967109310578752	Junction	DLPFC
chr10:830978-836402(-)	ENSG00000107929.14	ENSG00000107929	LARP4B	0.004159675126458	2.33678274287733	0.118148006332209	0.906017549863314	0.967130011363378	Junction	DLPFC
chr17:28856392-28856504(+)	ENSG00000132591.11	ENSG00000132591	ERAL1	0.0041810095371271	1.92878593649288	0.118124676444693	0.906036021536096	0.967142619626302	Junction	DLPFC
chr22:23261541-23268407(+)	ENSG00000186716.19	ENSG00000186716	BCR	0.004904714945569	2.60883168061132	0.11811016110655	0.906047514226632	0.967147778086638	Junction	DLPFC
chr11:77702496-77725544(-)	ENSG00000048649.13	ENSG00000048649	RSF1	0.0040765386569178	3.36073185089545	0.118088850018165	0.906064387568545	0.967156526598102	Junction	DLPFC
chr8:67216663-67217781(-)	ENSG00000066777.8	ENSG00000066777	ARFGEF1	0.0061331037856588	2.32776497001554	0.118076604391466	0.906074083228054	0.967156526598102	Junction	DLPFC
chr16:74644454-74644540(-)	ENSG00000168411.13	ENSG00000168411	RFWD3	-0.0078224393629069	-0.0413977527849139	-0.118064566582978	0.906083614358065	0.967156526598102	Junction	DLPFC
chr1:11992691-11996155(+)	ENSG00000116688.16	ENSG00000116688	MFN2	0.0029497881954053	3.59118147969401	0.118062888377281	0.90608494310571	0.967156526598102	Junction	DLPFC
chr14:71052013-71055503(+)	ENSG00000100731.15	ENSG00000100731	PCNX1	-0.0027633732560505	3.20157547382624	-0.118049606512614	0.906095459255219	0.967156526598102	Junction	DLPFC
chrX:48924053-48925846(-)	ENSG00000068308.13	ENSG00000068308	OTUD5	-0.0041961087482792	2.65011232563173	-0.118047865990313	0.906096837345531	0.967156526598102	Junction	DLPFC
chr6:15497171-15500906(+)	ENSG00000008083.13	ENSG00000008083	JARID2	-0.0075777677286689	-0.0412952964563033	-0.118027806963889	0.906112719466446	0.967156526598102	Junction	DLPFC
chr4:102664853-102668962(-)	ENSG00000109323.8	ENSG00000109323	MANBA	-0.0061644270394374	0.958245620563756	-0.118019226309062	0.906119513376857	0.967156526598102	Junction	DLPFC
chr3:120730788-120742461(-)	ENSG00000144840.8	ENSG00000144840	RABL3	0.004008341012704	2.45637312411064	0.118017468060722	0.906120905507092	0.967156526598102	Junction	DLPFC
chr1:28536900-28537831(+)	ENSG00000180198.15	ENSG00000180198	RCC1	0.0109380522546044	-0.750050847694208	0.118015691421432	0.906122312199043	0.967156526598102	Junction	DLPFC
chr11:119113713-119113854(+)	ENSG00000172375.12	ENSG00000172375	C2CD2L	0.0068139002039895	1.60652883952198	0.118000086843518	0.906134667468258	0.967159919171365	Junction	DLPFC
chr15:33827288-33830962(+)	ENSG00000198838.13	ENSG00000198838	RYR3	-0.0071083653077079	0.869171178801661	-0.117993940871871	0.906139533683316	0.967159919171365	Junction	DLPFC
chr19:46727568-46727893(-)	ENSG00000090372.14	ENSG00000090372	STRN4	0.0054003259182395	1.88279325766457	0.117963065616587	0.906163979933616	0.967159919171365	Junction	DLPFC
chr9:6500710-6504592(+)	ENSG00000147854.16	ENSG00000147854	UHRF2	-0.0051135615196583	1.58172691210343	-0.117956088056778	0.906169504602284	0.967159919171365	Junction	DLPFC
chr2:135862749-135865012(-)	ENSG00000076003.4	ENSG00000076003	MCM6	-0.0051302614880722	1.31639162097	-0.117955778379982	0.906169749797234	0.967159919171365	Junction	DLPFC
chr2:96266490-96267320(+)	ENSG00000144021.2	ENSG00000144021	CIAO1	-0.0051689778336774	1.38490723716733	-0.117955687567771	0.906169821700252	0.967159919171365	Junction	DLPFC
chr4:78930326-78935120(-)	ENSG00000163291.14	ENSG00000163291	PAQR3	-0.0046831600690049	2.05735227549612	-0.117952794519888	0.906172112349349	0.967159919171365	Junction	DLPFC
chr5:81251285-81252694(+)	ENSG00000131730.15	ENSG00000131730	CKMT2	0.0095815448522782	-0.0411543848654553	0.11793943056593	0.906182693632394	0.967164104081601	Junction	DLPFC
chr14:88571125-88572029(+)	ENSG00000100722.18	ENSG00000100722	ZC3H14	0.0025938845008864	3.46943904458694	0.117898770642334	0.90621488736307	0.967191355614409	Junction	DLPFC
chr16:68291662-68294704(+)	ENSG00000103064.13	ENSG00000103064	SLC7A6	0.0075578603608437	0.241289044046798	0.117880155106558	0.906229626831132	0.967199978176217	Junction	DLPFC
chr15:33660424-33662152(+)	ENSG00000198838.13	ENSG00000198838	RYR3	0.0067679801976143	0.458649899009974	0.117862263942234	0.906243792784631	0.967204440382315	Junction	DLPFC
chr15:45072439-45073364(+)	ENSG00000140263.13	ENSG00000140263	SORD	0.0097851522449136	-0.297682905699012	0.117858050612872	0.906247128839495	0.967204440382315	Junction	DLPFC
chr6:15637805-15651312(-)	ENSG00000047579.19	ENSG00000047579	DTNBP1	0.0066833193868743	0.556298008125613	0.117835906990497	0.906264661875217	0.967216044108594	Junction	DLPFC
chr19:7619648-7619746(-)	ENSG00000076924.11	ENSG00000076924	XAB2	-0.0095021850811117	-0.104516569993668	-0.117823601428678	0.906274405280809	0.967219334198961	Junction	DLPFC
chr3:150545779-150546051(-)	ENSG00000120742.10	ENSG00000120742	SERP1	-0.0040640194806344	3.41794820837142	-0.117813300412277	0.906282561520753	0.967220930354424	Junction	DLPFC
chr5:179567563-179569301(+)	ENSG00000176783.14	ENSG00000176783	RUFY1	-0.0045523177144497	1.71896198249678	-0.117780529833368	0.906308508997616	0.967229400875192	Junction	DLPFC
chr13:30631475-30637743(+)	ENSG00000132952.11	ENSG00000132952	USPL1	-0.005954105006562	1.03056398203698	-0.117767715482185	0.906318655323589	0.967229400875192	Junction	DLPFC
chr19:1997464-2015296(-)	ENSG00000133243.8	ENSG00000133243	BTBD2	-0.0058137918399046	2.62894553443549	-0.117760104459831	0.90632468169245	0.967229400875192	Junction	DLPFC
chr12:117484550-117485594(-)	ENSG00000171435.13	ENSG00000171435	KSR2	0.0073797063234232	0.899501385100841	0.117758932413968	0.906325609712895	0.967229400875192	Junction	DLPFC
chr19:37091122-37127127(+)	ENSG00000197050.10	ENSG00000197050	ZNF420	0.0083253278241514	-0.0577459131720807	0.117753598112554	0.906329833389487	0.967229400875192	Junction	DLPFC
chr3:184303467-184303642(+)	ENSG00000175166.16	ENSG00000175166	PSMD2	0.0028699017712279	4.42310132996565	0.117749479484917	0.906333094502705	0.967229400875192	Junction	DLPFC
chr22:38070892-38071681(+)	ENSG00000100151.15	ENSG00000100151	PICK1	0.0045297567912003	2.22122699909109	0.117744391199245	0.906337123389543	0.967229400875192	Junction	DLPFC
chr8:50402325-50438542(+)	ENSG00000147481.14	ENSG00000147481	SNTG1	0.0210344620215184	-0.924491585058087	0.117722572453778	0.906354399423506	0.96723419398252	Junction	DLPFC
chr6:17626165-17628654(-)	ENSG00000124789.11	ENSG00000124789	NUP153	0.0035937021866025	1.97605617335081	0.117721050565135	0.906355604453197	0.96723419398252	Junction	DLPFC
chr15:41818085-41818193(+)	ENSG00000137802.13	ENSG00000137802	MAPKBP1	-0.0048346736441163	1.5763721118909	-0.117713482305241	0.90636159699596	0.96723419398252	Junction	DLPFC
chr5:168685928-168686978(-)	ENSG00000184347.14	ENSG00000184347	SLIT3	-0.0090122401127879	0.445738284221006	-0.117698034500368	0.906373828573411	0.967240138911044	Junction	DLPFC
chr19:5657348-5661517(+)	ENSG00000160633.12	ENSG00000160633	SAFB	-0.0064357885162777	0.686382800628043	-0.117671899157036	0.906394522598434	0.967255114417638	Junction	DLPFC
chr3:15245672-15246731(+)	ENSG00000131375.9	ENSG00000131375	CAPN7	0.0067598311163699	1.28086458550597	0.117619676597928	0.906435872732125	0.96727962163452	Junction	DLPFC
chr11:46759443-46760611(-)	ENSG00000175216.14	ENSG00000175216	CKAP5	0.0024734887900668	3.91293370995232	0.117618542254535	0.906436770914813	0.96727962163452	Junction	DLPFC
chr22:41808994-41809878(+)	ENSG00000100147.13	ENSG00000100147	CCDC134	0.0072130063414466	0.295481589698854	0.11761705869316	0.906437945611434	0.96727962163452	Junction	DLPFC
chr7:75988342-75988420(-)	ENSG00000189077.10	ENSG00000189077	TMEM120A	0.0041463062690391	1.68951806652605	0.117590472108948	0.906458997131689	0.96727962163452	Junction	DLPFC
chr17:8256408-8256523(+)	ENSG00000178921.13	ENSG00000178921	PFAS	0.0055762985338777	0.763219608516228	0.117576822771064	0.906469804838024	0.96727962163452	Junction	DLPFC
chr2:23562482-23639138(+)	ENSG00000119771.14	ENSG00000119771	KLHL29	0.0129416266826018	-0.846333079772349	0.117575678974424	0.906470710510451	0.96727962163452	Junction	DLPFC
chr11:85734743-85736500(-)	ENSG00000137501.17	ENSG00000137501	SYTL2	-0.0050924942979596	2.01922727336257	-0.117569035666697	0.906475970766677	0.96727962163452	Junction	DLPFC
chr2:203477157-203489583(-)	ENSG00000173166.17	ENSG00000173166	RAPH1	-0.0069806013678867	1.52247760158063	-0.117554738906436	0.90648729113871	0.96727962163452	Junction	DLPFC
chr9:104827170-104828915(-)	ENSG00000165029.15	ENSG00000165029	ABCA1	-0.0097861709074904	-0.250362558527722	-0.117542877975891	0.906496682801646	0.96727962163452	Junction	DLPFC
chr3:9917735-9917922(+)	ENSG00000163702.18	ENSG00000163702	IL17RC	-0.0114724592317129	-0.814702898784592	-0.117532879226039	0.906504599972142	0.96727962163452	Junction	DLPFC
chr8:28110439-28113018(+)	ENSG00000134014.16	ENSG00000134014	ELP3	-0.0033437775471814	2.94256187236971	-0.117528648985106	0.906507949547568	0.96727962163452	Junction	DLPFC
chr11:4601128-4601663(-)	ENSG00000167333.12	ENSG00000167333	TRIM68	0.0068800650928158	0.140097301437221	0.117528289032508	0.906508234564124	0.96727962163452	Junction	DLPFC
chr12:54282875-54283811(+)	ENSG00000135486.17	ENSG00000135486	HNRNPA1	0.0048885270340536	4.84311009795869	0.117524137220803	0.90651152203974	0.96727962163452	Junction	DLPFC
chr7:1445429-1446712(-)	ENSG00000164877.18	ENSG00000164877	MICALL2	-0.0089114875876354	-0.191794547058856	-0.117523728376998	0.906511845769354	0.96727962163452	Junction	DLPFC
chr5:170911135-170914166(+)	ENSG00000204764.12	ENSG00000204764	RANBP17	-0.0073676727229075	0.127143986260615	-0.117516709114678	0.906517403745405	0.96727962163452	Junction	DLPFC
chr18:8253415-8296367(+)	ENSG00000173482.16	ENSG00000173482	PTPRM	-0.0044209782921157	2.44155750553117	-0.117507123911966	0.906524993485865	0.967280612552126	Junction	DLPFC
chr21:46192766-46193116(-)				0.0165908445667383	-0.490487409499632	0.117492208730015	0.906536803619332	0.967286106667286	Junction	DLPFC
chr7:102761412-102772408(+)	ENSG00000222011.8	ENSG00000222011	FAM185A	-0.0060191673939648	1.44687009942949	-0.117481599046733	0.90654520458718	0.967287963106086	Junction	DLPFC
chr14:75032180-75033418(-)	ENSG00000119684.15	ENSG00000119684	MLH3	0.0066776903553026	0.0426945092290179	0.11746395196285	0.906559177938422	0.96728957742589	Junction	DLPFC
chr9:127665332-127666165(+)	ENSG00000136854.18	ENSG00000136854	STXBP1	0.0067756101484596	5.01589739438659	0.117454462328287	0.90656669205292	0.96728957742589	Junction	DLPFC
chr11:65209388-65209848(+)	ENSG00000014216.15	ENSG00000014216	CAPN1	0.0039916537283391	2.70623296630103	0.117454451120317	0.906566700927657	0.96728957742589	Junction	DLPFC
chr1:229445003-229449125(-)	ENSG00000069248.11	ENSG00000069248	NUP133	0.0037785431455015	2.55599498549267	0.117441710601418	0.906576789181592	0.967293234073841	Junction	DLPFC
chr12:56244436-56244651(-)	ENSG00000139645.9	ENSG00000139645	ANKRD52	0.0047938194808383	1.8554452317712	0.117421403875531	0.906592868574245	0.967303283006175	Junction	DLPFC
chr3:119402398-119409495(+)	ENSG00000031081.10	ENSG00000031081	ARHGAP31	0.006311288079207	0.669325549537648	0.117390326733349	0.906617476336526	0.967309811934908	Junction	DLPFC
chr5:80440033-80440126(+)	ENSG00000039319.16	ENSG00000039319	ZFYVE16	0.0085018756429522	0.420748025769874	0.117359750453365	0.906641687589777	0.967309811934908	Junction	DLPFC
chr7:23117965-23123776(+)	ENSG00000122550.17	ENSG00000122550	KLHL7	0.0127695354816901	-0.613854797496956	0.117334003382385	0.906662074992115	0.967309811934908	Junction	DLPFC
chr16:85663615-85665014(+)	ENSG00000131149.18	ENSG00000131149	GSE1	-0.0081134503535488	-0.108936901383121	-0.117333379463761	0.906662569032768	0.967309811934908	Junction	DLPFC
chr17:76402128-76402601(-)	ENSG00000175931.12	ENSG00000175931	UBE2O	-0.0053824686771952	2.14111911921884	-0.1173217352372	0.906671789346474	0.967309811934908	Junction	DLPFC
chr8:73290706-73291042(-)	ENSG00000147604.13	ENSG00000147604	RPL7	-0.004424186985753	5.25150228671186	-0.117313749684249	0.906678112599287	0.967309811934908	Junction	DLPFC
chr14:92096138-92096673(-)	ENSG00000066427.21	ENSG00000066427	ATXN3	-0.0034735065114272	2.8164387401008	-0.117308180291799	0.906682522651386	0.967309811934908	Junction	DLPFC
chr1:155767542-155771066(-)	ENSG00000116580.18	ENSG00000116580	GON4L	-0.0041640582986219	1.75723790021415	-0.117297805088929	0.906690738130635	0.967309811934908	Junction	DLPFC
chr6:75867106-75867430(+)	ENSG00000196586.13	ENSG00000196586	MYO6	0.0057369192225687	1.83814929116812	0.117296857728972	0.90669148828669	0.967309811934908	Junction	DLPFC
chr16:69357057-69357517(-)	ENSG00000132604.10	ENSG00000132604	TERF2	0.0037821448665894	3.22114822799395	0.117293804362293	0.906693906060445	0.967309811934908	Junction	DLPFC
chr6:33196037-33196433(-)	ENSG00000204231.10	ENSG00000204231	RXRB	-0.0066616535280447	1.68825586857547	-0.117282393879176	0.906702941329699	0.967309811934908	Junction	DLPFC
chr6:43132688-43138848(+)	ENSG00000112655.15	ENSG00000112655	PTK7	-0.0090612507660074	-0.454021330257628	-0.117280174464101	0.906704698751243	0.967309811934908	Junction	DLPFC
chr14:73904111-73904901(+)	ENSG00000258653.3	ENSG00000258653	RP5-1021I20.4	-0.0041448412504483	1.97621206402707	-0.117265462423096	0.906716348344804	0.967309811934908	Junction	DLPFC
chr9:128435906-128436848(+)	ENSG00000167123.18	ENSG00000167123	CERCAM	0.0121682557475396	3.24132899056781	0.117263184259137	0.90671815228966	0.967309811934908	Junction	DLPFC
chr1:214402954-214411683(-)	ENSG00000152104.11	ENSG00000152104	PTPN14	-0.0101401776608907	-0.647919709829917	-0.117260807084384	0.906720034635891	0.967309811934908	Junction	DLPFC
chr5:172932537-172935187(+)	ENSG00000113719.15	ENSG00000113719	ERGIC1	-0.0051477726926035	2.75432423125306	-0.117256931728842	0.906723103305358	0.967309811934908	Junction	DLPFC
chr16:28380380-28380467(-)	ENSG00000205609.12	ENSG00000205609	EIF3CL	0.0100480152672236	3.1639810619936	0.117254300598943	0.906725186745441	0.967309811934908	Junction	DLPFC
chr17:75503255-75503388(-)	ENSG00000177303.9	ENSG00000177303	CASKIN2	0.0094399492255579	-0.491766069913067	0.117253660000089	0.90672569399884	0.967309811934908	Junction	DLPFC
chr12:132076594-132077400(+)	ENSG00000183495.13	ENSG00000183495	EP400	-0.0098245644738957	-0.747195084498888	-0.117249450775569	0.906729027042669	0.967309811934908	Junction	DLPFC
chr4:177437520-177438744(-)	ENSG00000038002.8	ENSG00000038002	AGA	0.0075206810827708	0.979436931677925	0.117238678412514	0.906737557067532	0.967309811934908	Junction	DLPFC
chr18:58864987-58865469(+)	ENSG00000074657.13	ENSG00000074657	ZNF532	-0.0115423254747895	-0.533026721842444	-0.117237014757831	0.906738874422519	0.967309811934908	Junction	DLPFC
chr8:55103295-55357677(+)	ENSG00000206579.8	ENSG00000206579	XKR4	0.0080643520195278	0.638432878932782	0.117176995499397	0.906786400484762	0.967334902157654	Junction	DLPFC
chr1:21002809-21008702(-)	ENSG00000075151.20	ENSG00000075151	EIF4G3	-0.0128552927760668	-0.89746736411466	-0.117170292298823	0.906791708414002	0.967334902157654	Junction	DLPFC
chr11:103303254-103304594(+)	ENSG00000187240.13	ENSG00000187240	DYNC2H1	-0.0029079935174077	3.12431247732743	-0.117169840599463	0.906792066092281	0.967334902157654	Junction	DLPFC
chr22:20992905-20993661(+)	ENSG00000099949.18	ENSG00000099949	LZTR1	0.0056832941129273	0.897596068587712	0.117167346436061	0.906794041096692	0.967334902157654	Junction	DLPFC
chr7:5290864-5291123(+)	ENSG00000164638.10	ENSG00000164638	SLC29A4	-0.0091856950506816	0.835825929026364	-0.117165250498117	0.906795700766543	0.967334902157654	Junction	DLPFC
chr19:45164971-45165126(-)	ENSG00000007255.10	ENSG00000007255	TRAPPC6A	0.0095185243895642	-0.430405452591041	0.117129539378873	0.9068239787028	0.967357961633977	Junction	DLPFC
chr4:890623-893376(-)	ENSG00000178950.16	ENSG00000178950	GAK	0.0060602465686161	0.703536025347027	0.117105487036302	0.906843024675364	0.967371172611133	Junction	DLPFC
chr19:38893868-38898378(-)	ENSG00000068903.19	ENSG00000068903	SIRT2	-0.0051086049673245	1.55272607328269	-0.117093513370202	0.906852506105198	0.967372911306667	Junction	DLPFC
chr9:40231350-40232395(+)	ENSG00000183148.6	ENSG00000183148	ANKRD20A2	-0.0221901420298574	-0.468523764706859	-0.117086603180725	0.906857977992318	0.967372911306667	Junction	DLPFC
chr5:149505596-149507026(-)	ENSG00000113712.16	ENSG00000113712	CSNK1A1	-0.0024663037279092	4.4220668002602	-0.117074956246796	0.906867200717309	0.967373123050424	Junction	DLPFC
chr4:122923306-122927633(+)	ENSG00000145375.7	ENSG00000145375	SPATA5	-0.0099820866318005	-0.73734520637847	-0.117069527016664	0.906871499904282	0.967373123050424	Junction	DLPFC
chr20:34363350-34369393(+)	ENSG00000078747.13	ENSG00000078747	ITCH	-0.00482145504157	3.13729104318661	-0.117058122207918	0.906880530918336	0.967375650406406	Junction	DLPFC
chr2:219228483-219229534(-)	ENSG00000198925.10	ENSG00000198925	ATG9A	-0.0127980543182785	-1.07508766636714	-0.117032251515289	0.906901016934811	0.967385639896851	Junction	DLPFC
chr8:85214632-85214920(-)	ENSG00000176731.11	ENSG00000176731	C8orf59	0.0041786457213671	3.76898638425803	0.117029470271593	0.906903219299502	0.967385639896851	Junction	DLPFC
chr12:10432207-10433790(-)	ENSG00000205809.9	ENSG00000205809	KLRC2	0.0235813444891372	-1.65694759140233	0.116993250879237	0.906931900171121	0.967409127280434	Junction	DLPFC
chr5:36257072-36257453(-)	ENSG00000164188.8	ENSG00000164188	RANBP3L	-0.007788363185764	3.00266763427231	-0.116971374351642	0.906949223488188	0.967412405215246	Junction	DLPFC
chr1:12385374-12386184(+)	ENSG00000048707.13	ENSG00000048707	VPS13D	0.0034772286535618	3.47936459397454	0.116969271092225	0.90695088899387	0.967412405215246	Junction	DLPFC
chr9:40282484-40284390(+)	ENSG00000240240.8	ENSG00000240240	RP11-146D12.2	-0.0171483747159718	0.197946305898697	-0.116964131195796	0.906954959119633	0.967412405215246	Junction	DLPFC
chr3:51429471-51430032(-)	ENSG00000145041.15	ENSG00000145041	DCAF1	-0.0061491959141855	0.706725960618256	-0.1169463713297	0.90696902262979	0.967420300074646	Junction	DLPFC
chr17:74743196-74743287(+)	ENSG00000172794.19	ENSG00000172794	RAB37	0.0089230607252833	1.0678355901341	0.116927921375866	0.906983632630937	0.967422587284656	Junction	DLPFC
chr3:142676290-142678031(+)	ENSG00000120756.12	ENSG00000120756	PLS1	-0.0090507402702499	0.0055525145330656	-0.116926837384861	0.906984491014004	0.967422587284656	Junction	DLPFC
chr10:74838753-74842599(+)	ENSG00000156650.12	ENSG00000156650	KAT6B	0.0040025307883019	3.05661214952664	0.116901588069882	0.90700448529237	0.967430191602426	Junction	DLPFC
chr13:20808582-20809082(-)	ENSG00000132953.16	ENSG00000132953	XPO4	-0.0043942479665409	1.65436618819004	-0.116901008215327	0.907004944464864	0.967430191602426	Junction	DLPFC
chr18:35654802-35663627(+)	ENSG00000141429.13	ENSG00000141429	GALNT1	0.0047269797331095	2.49978722655582	0.116886268696676	0.907016616335959	0.967434318136447	Junction	DLPFC
chr4:673967-674211(-)	ENSG00000169020.9	ENSG00000169020	ATP5I	0.0038517419638133	6.17790676865924	0.116879296429142	0.907022137514322	0.967434318136447	Junction	DLPFC
chr16:3686137-3689054(-)	ENSG00000126602.10	ENSG00000126602	TRAP1	-0.0031424546669747	3.10792110951529	-0.116863562742686	0.907034596675476	0.967440501234934	Junction	DLPFC
chr14:76771247-76773136(+)	ENSG00000071246.10	ENSG00000071246	VASH1	-0.0052334994006682	1.47289583450858	-0.116845801942436	0.907048661091177	0.967448396389915	Junction	DLPFC
chr2:164898731-164908639(-)	ENSG00000169507.9	ENSG00000169507	SLC38A11	0.0120352261281422	-0.183950221641636	0.116820364716292	0.907068804363054	0.967457516597278	Junction	DLPFC
chr14:74817108-74817193(+)	ENSG00000119596.17	ENSG00000119596	YLPM1	-0.0030244364908827	3.13570239364041	-0.1168095569608	0.907077362844164	0.967457516597278	Junction	DLPFC
chr8:103200763-103212918(+)	ENSG00000164929.16	ENSG00000164929	BAALC	-0.0148533938621944	-0.746223800059276	-0.116806851689043	0.907079505105392	0.967457516597278	Junction	DLPFC
chr2:99174017-99180830(-)	ENSG00000158411.10	ENSG00000158411	MITD1	-0.0057209464421006	1.11051547805034	-0.116801350944706	0.907083861058524	0.967457516597278	Junction	DLPFC
chr3:75906961-75937480(+)	ENSG00000185008.17	ENSG00000185008	ROBO2	0.0078563778071295	1.17637995768631	0.116776310441553	0.907103690275542	0.967464048255769	Junction	DLPFC
chr5:76209888-76285161(+)	ENSG00000122012.13	ENSG00000122012	SV2C	-0.0107563372789543	0.0823014064420238	-0.116771128003577	0.907107794181464	0.967464048255769	Junction	DLPFC
chrX:154441196-154441622(+)	ENSG00000203879.11	ENSG00000203879	GDI1	0.003031079667498	5.7977797528559	0.116768377700666	0.907109972111947	0.967464048255769	Junction	DLPFC
chr8:94829027-94831991(+)	ENSG00000164941.13	ENSG00000164941	INTS8	0.0040314685465797	2.26437685314947	0.116736873762304	0.907134919736812	0.967483550006327	Junction	DLPFC
chr17:7002621-7009795(-)	ENSG00000215067.9	ENSG00000215067	ALOX12-AS1	0.0117591713503686	-0.968187748403783	0.116722393563999	0.907146386478637	0.967488673855246	Junction	DLPFC
chr21:25599867-25601367(-)	ENSG00000154719.13	ENSG00000154719	MRPL39	-0.0039317360904197	2.14567066434199	-0.116703132155188	0.907161639449176	0.96749738726134	Junction	DLPFC
chr12:6450981-6451468(-)	ENSG00000215039.6	ENSG00000215039	CD27-AS1	0.0085359846440973	1.23655856817256	0.116695249653914	0.907167881554925	0.96749738726134	Junction	DLPFC
chr11:100948536-100949916(+)	ENSG00000165895.17	ENSG00000165895	ARHGAP42	0.008685091048715	-0.014312846060118	0.116644685997782	0.907207922749577	0.967528842143404	Junction	DLPFC
chr16:4260596-4261778(-)	ENSG00000090447.11	ENSG00000090447	TFAP4	0.0109106765610372	-1.00697377852218	0.116631913339146	0.907218037413833	0.967528842143404	Junction	DLPFC
chr5:103146682-103147930(+)	ENSG00000145725.19	ENSG00000145725	PPIP5K2	0.0034391221612101	3.09698903173242	0.116624819211997	0.907223655257362	0.967528842143404	Junction	DLPFC
chr5:90829187-90840577(+)	ENSG00000164199.15	ENSG00000164199	ADGRV1	-0.006540755045295	2.37871862155405	-0.116616397290812	0.907230324587833	0.967528842143404	Junction	DLPFC
chr14:53055913-53058476(-)	ENSG00000100523.14	ENSG00000100523	DDHD1	-0.0031457538545466	2.73824379626399	-0.116615937211532	0.90723068892541	0.967528842143404	Junction	DLPFC
chr9:93293174-93297852(+)	ENSG00000165238.16	ENSG00000165238	WNK2	-0.0068128074663393	2.0763477832152	-0.11658826284991	0.907252604336233	0.967531600118977	Junction	DLPFC
chr6:619544-629834(-)	ENSG00000112685.13	ENSG00000112685	EXOC2	-0.003963910583221	2.28268501882607	-0.116584191269579	0.907255828639018	0.967531600118977	Junction	DLPFC
chr13:110641609-110642314(-)	ENSG00000134905.16	ENSG00000134905	CARS2	-0.0062965941134904	1.43654181519916	-0.116582778568496	0.907256947363721	0.967531600118977	Junction	DLPFC
chr1:117959004-117959291(+)	ENSG00000065183.15	ENSG00000065183	WDR3	-0.0064743074467458	0.490697518812147	-0.116579016944741	0.907259926212355	0.967531600118977	Junction	DLPFC
chr15:49239368-49283565(+)	ENSG00000156958.14	ENSG00000156958	GALK2	-0.0078177717508722	-0.101734012117079	-0.116555053917286	0.907278902684198	0.967544731725893	Junction	DLPFC
chr21:40339416-40347669(-)	ENSG00000171587.14	ENSG00000171587	DSCAM	-0.0061149610735595	1.50471039341784	-0.116529100276871	0.907299455594892	0.967551408114547	Junction	DLPFC
chr16:29090839-29094237(+)	ENSG00000103472.9	ENSG00000103472	RRN3P2	0.0106883606753459	-0.155642338872675	0.116518716450967	0.907307678653246	0.967551408114547	Junction	DLPFC
chr3:194136489-194136616(+)	ENSG00000114315.3	ENSG00000114315	HES1	0.0087949470830627	1.02413756588531	0.11651697291558	0.907309059377799	0.967551408114547	Junction	DLPFC
chr10:100499259-100499523(-)	ENSG00000075826.16	ENSG00000075826	SEC31B	-0.0063536409744662	0.954306293176631	-0.116508567455689	0.907315715756455	0.967551408114547	Junction	DLPFC
chr15:80475224-80508155(+)	ENSG00000172379.19	ENSG00000172379	ARNT2	0.0032712525409098	4.43780695278979	0.116505079522756	0.907318477891872	0.967551408114547	Junction	DLPFC
chr2:223912327-223917942(-)	ENSG00000085449.14	ENSG00000085449	WDFY1	0.0057426166108363	1.80184764864108	0.116483409624461	0.90733563856631	0.967562533858985	Junction	DLPFC
chr3:184325374-184325479(+)	ENSG00000114867.20	ENSG00000114867	EIF4G1	-0.0031841253200643	3.48930404154082	-0.116473088714027	0.907343811844854	0.967562533858985	Junction	DLPFC
chr1:212888002-212888488(+)	ENSG00000162769.12	ENSG00000162769	FLVCR1	0.0078238143327727	0.153596907155175	0.116466663512524	0.907348900060015	0.967562533858985	Junction	DLPFC
chr14:100019688-100084686(+)	ENSG00000196405.12	ENSG00000196405	EVL	0.0081747189649835	0.712910622277199	0.116457308049305	0.907356308800991	0.967562983612783	Junction	DLPFC
chr1:151344537-151344727(-)	ENSG00000143390.17	ENSG00000143390	RFX5	-0.004494218082823	1.53320275637601	-0.11644930335416	0.907362647853548	0.967562983612783	Junction	DLPFC
chr9:97546342-97553280(+)	ENSG00000136842.13	ENSG00000136842	TMOD1	0.0051360283900521	2.24884976876236	0.116417651276232	0.907387713723819	0.967575908432703	Junction	DLPFC
chr6:33295212-33295318(-)	ENSG00000237441.9	ENSG00000237441	RGL2	0.007202718755126	1.06958402469395	0.116408075010772	0.907395297365119	0.967575908432703	Junction	DLPFC
chr7:129001235-129005015(-)	ENSG00000064419.13	ENSG00000064419	TNPO3	0.003871242684879	2.66170941314202	0.116403919049105	0.907398588559158	0.967575908432703	Junction	DLPFC
chrX:129032495-129034333(-)				-0.0064014795095636	0.615446423784475	-0.116400342476225	0.907401420924228	0.967575908432703	Junction	DLPFC
chr4:150844780-150848817(-)	ENSG00000198589.10	ENSG00000198589	LRBA	0.0048854661677346	1.44115522886111	0.116370409560076	0.907425125491357	0.967587881282854	Junction	DLPFC
chr10:69124281-69132897(+)	ENSG00000122958.14	ENSG00000122958	VPS26A	-0.0068027326722852	1.77787525806425	-0.116368810585039	0.907426391758922	0.967587881282854	Junction	DLPFC
chr16:67961707-67963464(-)	ENSG00000124067.16	ENSG00000124067	SLC12A4	-0.0104110214288829	-0.504944089552055	-0.116359413644471	0.907433833431499	0.967587881282854	Junction	DLPFC
chr16:16329241-16329364(+)	ENSG00000244257.5	ENSG00000244257	PKD1P1	-0.019425901387674	0.946420714599769	-0.116352508346776	0.907439301914884	0.967587881282854	Junction	DLPFC
chrX:53254932-53255799(-)	ENSG00000124313.12	ENSG00000124313	IQSEC2	0.0072017354540009	2.77468706621614	0.116310927970994	0.907472230580276	0.967615887534027	Junction	DLPFC
chr7:102495074-102495277(-)	ENSG00000170667.14	ENSG00000170667	RASA4B	0.0103074301857551	0.221656800918767	0.116265676932243	0.907508066328052	0.967646993103421	Junction	DLPFC
chr9:110016040-110136126(+)	ENSG00000157654.17	ENSG00000157654	PALM2-AKAP2	-0.0076816090898873	0.89164238240326	-0.116244005604805	0.907525228613725	0.967651726294012	Junction	DLPFC
chr9:77922346-77931758(-)	ENSG00000156052.10	ENSG00000156052	GNAQ	-0.0152767547264328	-1.1348283274956	-0.116243242929787	0.90752583260366	0.967651726294012	Junction	DLPFC
chr14:102999714-103003927(-)	ENSG00000198752.10	ENSG00000198752	CDC42BPB	0.003067889622284	3.12146989460178	0.116230866125505	0.907535634250182	0.967655072192243	Junction	DLPFC
chr7:17798759-17799008(-)	ENSG00000071189.21	ENSG00000071189	SNX13	0.0041043143916425	2.50462604257678	0.116221292008838	0.907543216355001	0.967656051484108	Junction	DLPFC
chr4:3238610-3238817(+)	ENSG00000197386.10	ENSG00000197386	HTT	0.0052194595681403	2.14621647687025	0.116133127588119	0.907613037489299	0.967702339321055	Junction	DLPFC
chr3:146072666-146073286(-)	ENSG00000152952.11	ENSG00000152952	PLOD2	-0.0070385969588355	1.51136480802428	-0.116121390080434	0.90762233297224	0.967702339321055	Junction	DLPFC
chr2:75701288-75702198(-)	ENSG00000005436.13	ENSG00000005436	GCFC2	0.0089025564326449	0.152719257695972	0.116114125079385	0.907628086473737	0.967702339321055	Junction	DLPFC
chr6:43530825-43531478(-)	ENSG00000124571.17	ENSG00000124571	XPO5	-0.0066105429958748	0.82458674148177	-0.116107991090576	0.907632944276383	0.967702339321055	Junction	DLPFC
chr12:57161116-57162316(+)	ENSG00000123384.13	ENSG00000123384	LRP1	0.0039229138841844	3.12715499394317	0.116100448298356	0.907638917783399	0.967702339321055	Junction	DLPFC
chr2:26186359-26187230(+)	ENSG00000157833.12	ENSG00000157833	GAREM2	-0.0103431194405418	-0.0339783995154226	-0.116093358751339	0.907644532348096	0.967702339321055	Junction	DLPFC
chr19:54356007-54356229(-)	ENSG00000167613.15	ENSG00000167613	LAIR1	0.0171543304315011	-1.23421249166822	0.116088992926593	0.907647989864039	0.967702339321055	Junction	DLPFC
chr1:219973399-219978545(-)	ENSG00000136628.17	ENSG00000136628	EPRS	-0.0029895848859465	3.48926727872395	-0.116088334946083	0.907648510952012	0.967702339321055	Junction	DLPFC
chr1:75275043-75300611(-)	ENSG00000137968.16	ENSG00000137968	SLC44A5	0.007990848934774	0.597748239012421	0.116087720278164	0.907648997738595	0.967702339321055	Junction	DLPFC
chr17:29498522-29502588(+)	ENSG00000160551.10	ENSG00000160551	TAOK1	-0.0028132755808807	4.14475809334498	-0.116067562067415	0.907664962063529	0.967702339321055	Junction	DLPFC
chr6:43027478-43029091(+)	ENSG00000124541.6	ENSG00000124541	RRP36	-0.004039618188809	2.19423778395201	-0.116064276184475	0.907667564326952	0.967702339321055	Junction	DLPFC
chr22:41689305-41690783(+)	ENSG00000184208.10	ENSG00000184208	C22orf46	-0.0092964809290204	-0.620295913116794	-0.116059267276621	0.907671531146292	0.967702339321055	Junction	DLPFC
chr3:160414518-160416250(+)	ENSG00000113810.15	ENSG00000113810	SMC4	0.008403771112237	-0.0173650004182774	0.116057083800247	0.907673260357566	0.967702339321055	Junction	DLPFC
chr10:92948380-92952272(+)	ENSG00000138190.16	ENSG00000138190	EXOC6	0.0043544198895966	2.56925249271237	0.116039627713721	0.907687084778329	0.96770997326863	Junction	DLPFC
chr19:49708840-49710319(+)	ENSG00000169169.14	ENSG00000169169	CPT1C	0.0047410348045245	2.07865260033983	0.116029349311571	0.907695224815054	0.967711546871646	Junction	DLPFC
chr5:118928730-118939195(-)	ENSG00000169570.9	ENSG00000169570	DTWD2	0.0065919746185338	0.235558731192311	0.115993182052689	0.907723867750664	0.967728535681742	Junction	DLPFC
chr18:35097592-35101945(+)	ENSG00000166974.12	ENSG00000166974	MAPRE2	-0.0025305463302675	5.08308086471159	-0.115992398479982	0.90772448830836	0.967728535681742	Junction	DLPFC
chr20:33408889-33410134(-)	ENSG00000101400.5	ENSG00000101400	SNTA1	-0.0048410879578174	2.64052345341402	-0.115954814624909	0.907754253258474	0.96775316334713	Junction	DLPFC
chr2:208350084-208350770(+)	ENSG00000115020.16	ENSG00000115020	PIKFYVE	0.0037172661166498	2.8384929741655	0.115900572884628	0.907797210834521	0.967787980133213	Junction	DLPFC
chr8:85214632-85217385(-)	ENSG00000176731.11	ENSG00000176731	C8orf59	0.0161127151168444	-1.19851450670136	0.115892422812148	0.907803665432513	0.967787980133213	Junction	DLPFC
chr1:20502190-20503221(-)	ENSG00000090432.6	ENSG00000090432	MUL1	-0.004930405230102	1.42447574165292	-0.115873848636159	0.907818375611535	0.967787980133213	Junction	DLPFC
chr2:138552682-138559021(+)	ENSG00000144228.8	ENSG00000144228	SPOPL	0.0069168024253684	1.11807184076511	0.11587104971687	0.907820592272718	0.967787980133213	Junction	DLPFC
chr3:171068998-171071222(-)	ENSG00000154310.16	ENSG00000154310	TNIK	-0.0037646223491438	3.18794400526602	-0.115858108339096	0.907830841470015	0.967787980133213	Junction	DLPFC
chr12:50078578-50078923(+)	ENSG00000110881.11	ENSG00000110881	ASIC1	0.0066852394443039	1.1743073087863	0.115856447294449	0.9078321569705	0.967787980133213	Junction	DLPFC
chr4:968911-970992(-)	ENSG00000145214.13	ENSG00000145214	DGKQ	0.0079242012086519	0.0551567594822515	0.115832142551732	0.907851405669882	0.967787980133213	Junction	DLPFC
chr22:30935323-30936510(-)	ENSG00000133422.12	ENSG00000133422	MORC2	-0.0071131850026404	1.15669049672185	-0.115828855339014	0.907854009057688	0.967787980133213	Junction	DLPFC
chr2:159967679-159969255(-)	ENSG00000153246.12	ENSG00000153246	PLA2R1	-0.0109895586542248	-0.723588816573558	-0.115825385201603	0.907856757318218	0.967787980133213	Junction	DLPFC
chr12:49994330-49994413(-)	ENSG00000161800.12	ENSG00000161800	RACGAP1	-0.0053396849970621	0.782199489416329	-0.115819946404365	0.907861064709466	0.967787980133213	Junction	DLPFC
chr14:54748925-54751450(+)	ENSG00000020577.13	ENSG00000020577	SAMD4A	0.0054117060545378	1.82164581369986	0.115801495974393	0.907875677008353	0.967787980133213	Junction	DLPFC
chr7:65167821-65170186(+)	ENSG00000164669.12	ENSG00000164669	INTS4P1	-0.0138792059620139	2.48728927808744	-0.115797939906755	0.907878493332399	0.967787980133213	Junction	DLPFC
chr1:42642610-42644692(+)	ENSG00000186409.14	ENSG00000186409	CCDC30	0.0068666545497552	0.173479675937609	0.115788651236611	0.907885849751694	0.967787980133213	Junction	DLPFC
chrX:155415647-155419404(-)				0.0225443825164962	-1.77569428270882	0.115775368145212	0.907896369677196	0.967787980133213	Junction	DLPFC
chr4:61497349-61517314(+)	ENSG00000150471.16	ENSG00000150471	ADGRL3	-0.0050091090926672	2.61449638280059	-0.115774871130216	0.907896763302803	0.967787980133213	Junction	DLPFC
chr11:8726210-8729949(-)	ENSG00000166444.18	ENSG00000166444	ST5	0.0080178489469642	0.0928343105667964	0.115773525169391	0.907897829276078	0.967787980133213	Junction	DLPFC
chr13:45511855-45516142(+)	ENSG00000136152.14	ENSG00000136152	COG3	-0.0041094804107698	1.65698051402229	-0.115762898785301	0.907906245159452	0.967787980133213	Junction	DLPFC
chr13:113496026-113498341(+)	ENSG00000150403.17	ENSG00000150403	TMCO3	0.0040483111272151	2.0882326095511	0.115762105257464	0.907906873618023	0.967787980133213	Junction	DLPFC
chr19:19261176-19261445(-)	ENSG00000267629.3	ENSG00000267629	AC138430.4	0.012107892455691	-0.423052374223879	0.115752671917608	0.907914344643644	0.967788839778919	Junction	DLPFC
chr1:35012006-35012430(-)	ENSG00000271741.1	ENSG00000271741	RP11-244H3.4	-0.0046249675849967	1.25403971878965	-0.115741893460048	0.907922880986898	0.967790834976118	Junction	DLPFC
chr4:678766-678957(+)	ENSG00000215375.6	ENSG00000215375	MYL5	0.008668180654918	0.40844060877667	0.115719479422825	0.907940632532789	0.96780265292014	Junction	DLPFC
chr3:112993125-112995134(+)	ENSG00000163607.15	ENSG00000163607	GTPBP8	-0.0080447447300675	-0.09333927962422	-0.115710736534965	0.907947556767549	0.967802929601807	Junction	DLPFC
chr16:1350235-1350806(-)	ENSG00000007520.3	ENSG00000007520	TSR3	-0.0035823788401288	2.27699544281151	-0.115688293725274	0.907965331165048	0.967812093998808	Junction	DLPFC
chr18:36829197-36834319(+)	ENSG00000150477.14	ENSG00000150477	KIAA1328	0.0092063360015549	-0.303661131355267	0.115683050370052	0.907969483837148	0.967812093998808	Junction	DLPFC
chr1:55097173-55097597(-)	ENSG00000162402.13	ENSG00000162402	USP24	0.0044291857665826	1.77293847059235	0.115671136312477	0.907978919631905	0.967815047677761	Junction	DLPFC
chr16:67544432-67544694(+)	ENSG00000039523.18	ENSG00000039523	FAM65A	0.0068660649621183	0.843503645663534	0.115654381413369	0.907992189338806	0.967817283550616	Junction	DLPFC
chr5:139308328-139314674(+)	ENSG00000280987.3	ENSG00000280987	MATR3	-0.0029626469082874	5.0542323923925	-0.115649564463871	0.907996004317789	0.967817283550616	Junction	DLPFC
chr11:94768561-94795010(+)	ENSG00000166025.17	ENSG00000166025	AMOTL1	0.0100952196567655	-0.785946979585147	0.115639146809912	0.908004255009648	0.967817283550616	Junction	DLPFC
chr10:102358730-102359269(+)	ENSG00000107862.4	ENSG00000107862	GBF1	0.0046054028103503	2.02746986980544	0.115634826914459	0.908007676332419	0.967817283550616	Junction	DLPFC
chr12:6974441-6974551(+)	ENSG00000126749.14	ENSG00000126749	EMG1	0.004949690172794	1.42785448118289	0.115612415611226	0.908025425933476	0.96782813681232	Junction	DLPFC
chr9:70591206-70598418(-)	ENSG00000083067.22	ENSG00000083067	TRPM3	-0.0061863593561727	1.42021374263979	-0.115605139517936	0.908031188560222	0.96782813681232	Junction	DLPFC
chr5:36674092-36676891(+)	ENSG00000079215.13	ENSG00000079215	SLC1A3	-0.0068112656547303	5.9327979049168	-0.115572554605866	0.908056995694922	0.967842067117159	Junction	DLPFC
chr22:46198592-46215172(+)	ENSG00000186951.16	ENSG00000186951	PPARA	-0.0090929029695724	-0.0826982508732659	-0.115571806670294	0.908057588058384	0.967842067117159	Junction	DLPFC
chr1:155952829-155954901(-)	ENSG00000116584.17	ENSG00000116584	ARHGEF2	-0.0038775646220132	3.3286674456008	-0.115539762134877	0.908082967313941	0.967860342253066	Junction	DLPFC
chr7:155707069-155711172(+)	ENSG00000184863.10	ENSG00000184863	RBM33	0.0113828570890415	-0.95854181552915	0.115533326370938	0.908088064447032	0.967860342253066	Junction	DLPFC
chr5:36683999-36686064(+)	ENSG00000079215.13	ENSG00000079215	SLC1A3	-0.0062505248998832	5.84296459079618	-0.115517100908606	0.908100915050365	0.967866934891217	Junction	DLPFC
chr16:17141370-17158828(-)	ENSG00000103489.11	ENSG00000103489	XYLT1	-0.0074501648597337	0.734612470199281	-0.115466048030294	0.908141349204476	0.967902926159494	Junction	DLPFC
chr16:31723145-31723256(+)				0.0079441453828168	0.0382106111287584	0.115453114506825	0.908151592662552	0.967906681358804	Junction	DLPFC
chr2:168129759-168138087(-)	ENSG00000198648.10	ENSG00000198648	STK39	-0.0030074043567568	4.5109699192197	-0.115444767830405	0.908158203307788	0.967906681358804	Junction	DLPFC
chr11:57333150-57333434(-)	ENSG00000149136.8	ENSG00000149136	SSRP1	-0.0036728674135622	2.25875851563233	-0.11543201421305	0.908168304303505	0.967910205153366	Junction	DLPFC
chr11:116785883-116786510(-)	ENSG00000109917.10	ENSG00000109917	ZPR1	-0.0029958136982527	2.63303610825366	-0.115423761694046	0.908174840391122	0.967910205153366	Junction	DLPFC
chr17:67138115-67145742(-)	ENSG00000198265.11	ENSG00000198265	HELZ	0.0064185238298562	2.60059729430096	0.115408853731201	0.90818664768074	0.967915685205544	Junction	DLPFC
chr2:25235826-25236935(-)	ENSG00000119772.16	ENSG00000119772	DNMT3A	-0.0047052766925428	1.51163388385082	-0.115388961171741	0.908202402863806	0.967918684820664	Junction	DLPFC
chr1:43311830-43311993(+)	ENSG00000066056.13	ENSG00000066056	TIE1	-0.010887690655956	-0.40079064681082	-0.115381829954262	0.908208050895812	0.967918684820664	Junction	DLPFC
chr17:5346926-5350450(+)	ENSG00000029725.16	ENSG00000029725	RABEP1	0.0024527412560725	4.38412952232733	0.115379133471243	0.908210186552326	0.967918684820664	Junction	DLPFC
chr1:10295166-10295659(+)	ENSG00000054523.17	ENSG00000054523	KIF1B	-0.0027302668026364	4.63448354808498	-0.115367567889383	0.908219346680697	0.967918684820664	Junction	DLPFC
chr14:92442174-92442712(+)	ENSG00000140090.17	ENSG00000140090	SLC24A4	-0.006858609843706	0.440157045309901	-0.115363220972306	0.908222789512678	0.967918684820664	Junction	DLPFC
chr15:58913697-58916934(-)	ENSG00000137776.16	ENSG00000137776	SLTM	-0.0044580669412043	4.03059131347459	-0.115354258699051	0.908229887790421	0.967919146079145	Junction	DLPFC
chr19:49446695-49447023(-)	ENSG00000104872.10	ENSG00000104872	PIH1D1	-0.0042742496107033	2.54691646972725	-0.115315366893946	0.908260690868021	0.967944869834939	Junction	DLPFC
chr22:35293115-35293606(+)	ENSG00000100281.13	ENSG00000100281	HMGXB4	-0.0065305682468789	1.43591008577455	-0.115294442645445	0.908277263343322	0.967955427592174	Junction	DLPFC
chr13:110308124-110357471(+)	ENSG00000134871.17	ENSG00000134871	COL4A2	-0.0099009849346189	-0.390266647236711	-0.115235032601353	0.908324317652592	0.967996674055837	Junction	DLPFC
chr21:46389432-46390669(+)	ENSG00000160299.16	ENSG00000160299	PCNT	-0.0056739801473388	0.859875086761269	-0.115228743497388	0.908329298806386	0.967996674055837	Junction	DLPFC
chr2:97191007-97191108(+)	ENSG00000135976.16	ENSG00000135976	ANKRD36	0.0047198409963721	2.51673140950655	0.115205549761751	0.908347668952863	0.968003633200862	Junction	DLPFC
chr8:143983066-143983166(-)	ENSG00000178685.13	ENSG00000178685	PARP10	-0.01053747120506	-0.667072184849543	-0.115203665829086	0.908349161087191	0.968003633200862	Junction	DLPFC
chr3:52490232-52490704(+)	ENSG00000010322.15	ENSG00000010322	NISCH	0.0048505311377686	3.69991403955397	0.115191893536389	0.908358485123149	0.968003888222101	Junction	DLPFC
chr8:58960009-59118885(-)	ENSG00000198846.5	ENSG00000198846	TOX	0.0065442967955425	0.888548259716373	0.115184853817249	0.908364060814088	0.968003888222101	Junction	DLPFC
chr1:20745018-20745552(-)				-0.0330341298366869	-2.29774132779271	-0.115177874545546	0.908369588633128	0.968003888222101	Junction	DLPFC
chr19:51974532-51986769(-)	ENSG00000256683.6	ENSG00000256683	ZNF350	0.0064590471983427	1.19530595011495	0.115169698181697	0.908376064595269	0.968003888222101	Junction	DLPFC
chr1:228107870-228108234(-)	ENSG00000162910.18	ENSG00000162910	MRPL55	-0.0062703671057936	1.9667705205971	-0.115151334232097	0.908390609498948	0.968012284198872	Junction	DLPFC
chr19:40710137-40714066(-)	ENSG00000123815.11	ENSG00000123815	ADCK4	-0.007316075284595	0.625621686858007	-0.115112213921015	0.908421594284757	0.968036876658149	Junction	DLPFC
chr18:50805337-50806703(-)	ENSG00000134042.12	ENSG00000134042	MRO	0.0059043382832674	2.15837655424217	0.115105363848999	0.908427019818745	0.968036876658149	Junction	DLPFC
chr16:4859160-4859864(+)	ENSG00000118900.14	ENSG00000118900	UBN1	0.0050901091897303	2.00728200390398	0.115091257892461	0.908438192320145	0.968038186030317	Junction	DLPFC
chr1:53962123-53962295(+)	ENSG00000116212.14	ENSG00000116212	LRRC42	0.0050699820151039	0.679283462816813	0.115086979312585	0.908441581136085	0.968038186030317	Junction	DLPFC
chr16:50075712-50078740(+)	ENSG00000155393.12	ENSG00000155393	HEATR3	0.0051143057271811	1.13392819430516	0.115052729914396	0.90846870816606	0.968058896714617	Junction	DLPFC
chr10:21538913-21557620(+)	ENSG00000078403.16	ENSG00000078403	MLLT10	0.0066779190350322	0.141558123029405	0.115038266189381	0.908480164104716	0.968058896714617	Junction	DLPFC
chr3:134486053-134495295(+)	ENSG00000182923.16	ENSG00000182923	CEP63	-0.0139856539583919	-0.0626543850403836	-0.115032261769292	0.908484919888537	0.968058896714617	Junction	DLPFC
chr12:72575389-72575486(+)	ENSG00000072657.8	ENSG00000072657	TRHDE	0.0053072628250352	2.33293013469084	0.115028773833763	0.908487682499446	0.968058896714617	Junction	DLPFC
chr2:88700065-88729277(+)	ENSG00000153574.8	ENSG00000153574	RPIA	0.0108573042398711	-0.989957752152431	0.1150134575334	0.9084998137513	0.968059138872544	Junction	DLPFC
chr10:118336424-118341726(-)	ENSG00000165669.13	ENSG00000165669	FAM204A	-0.0033044492801763	2.72309749884176	-0.115005880907077	0.908505814814305	0.968059138872544	Junction	DLPFC
chr1:67326850-67328199(+)	ENSG00000081985.10	ENSG00000081985	IL12RB2	0.0080236865135233	0.567095537260103	0.115003236837712	0.908507909049328	0.968059138872544	Junction	DLPFC
chr17:31356583-31356959(+)	ENSG00000196712.16	ENSG00000196712	NF1	-0.0029209852070198	3.52906039294158	-0.114992655211701	0.90851629023213	0.968060966009954	Junction	DLPFC
chr8:119783634-119785200(-)	ENSG00000064313.11	ENSG00000064313	TAF2	-0.003965328526453	2.05849242811836	-0.114976564612359	0.90852903481994	0.968062437606057	Junction	DLPFC
chr5:226048-228184(+)	ENSG00000073578.16	ENSG00000073578	SDHA	-0.003716579095338	3.37515721838827	-0.114969639496876	0.908534519877245	0.968062437606057	Junction	DLPFC
chr1:222632327-222633103(+)	ENSG00000154305.16	ENSG00000154305	MIA3	-0.0035728630169946	2.61837745520378	-0.114965661486969	0.908537670673223	0.968062437606057	Junction	DLPFC
chr1:161860278-161863197(+)	ENSG00000118217.5	ENSG00000118217	ATF6	-0.0031327957101955	2.82964391281352	-0.11494741742977	0.908552120957922	0.968069375775104	Junction	DLPFC
chr15:50286184-50289482(-)	ENSG00000104064.16	ENSG00000104064	GABPB1	0.0066732194010075	0.385767150867206	0.114931050976555	0.908565084104093	0.968069375775104	Junction	DLPFC
chr8:97097789-97102507(-)				-0.0077936498729769	-0.0316055811183344	-0.114927498425483	0.908567897926433	0.968069375775104	Junction	DLPFC
chr9:129879645-129880112(+)	ENSG00000136878.12	ENSG00000136878	USP20	-0.0045583518023462	1.58747464160599	-0.114919481138587	0.90857424807751	0.968069375775104	Junction	DLPFC
chr19:49491548-49491728(-)	ENSG00000142541.16	ENSG00000142541	RPL13A	-0.0142379805909857	0.718162605220532	-0.114903450252931	0.908586945476044	0.968069375775104	Junction	DLPFC
chr9:98780338-98782466(-)	ENSG00000165138.17	ENSG00000165138	ANKS6	0.0080503816215896	0.16906762519162	0.114894441751254	0.908594080746262	0.968069375775104	Junction	DLPFC
chr17:68976014-68976134(-)	ENSG00000154258.16	ENSG00000154258	ABCA9	0.0092264908685275	-0.695128979544912	0.114884683871196	0.908601809577175	0.968069375775104	Junction	DLPFC
chr21:46285395-46285802(-)	ENSG00000160294.10	ENSG00000160294	MCM3AP	-0.0082457995163107	-0.214301042223369	-0.114882251470074	0.908603736187266	0.968069375775104	Junction	DLPFC
chr3:57630524-57630714(-)	ENSG00000174839.12	ENSG00000174839	DENND6A	0.0050447705578218	1.47803068885748	0.114876981576096	0.908607910266668	0.968069375775104	Junction	DLPFC
chr9:92332352-92337540(+)	ENSG00000188312.13	ENSG00000188312	CENPP	0.0082198281069001	0.472445555428251	0.114865466389794	0.908617031009632	0.968069375775104	Junction	DLPFC
chr11:14279425-14281601(-)	ENSG00000133818.13	ENSG00000133818	RRAS2	-0.0052902875581908	0.858498215018543	-0.114864856926483	0.908617513742776	0.968069375775104	Junction	DLPFC
chr9:97412239-97428459(+)	ENSG00000196116.7	ENSG00000196116	TDRD7	0.0114215287573201	-0.980129299505926	0.114850751257811	0.908628686325988	0.968074176659369	Junction	DLPFC
chr15:99598512-99632977(+)	ENSG00000068305.17	ENSG00000068305	MEF2A	-0.0050068845601048	2.45952046254747	-0.114801103620837	0.908668010544111	0.968098247653963	Junction	DLPFC
chr3:159887906-159888819(+)	ENSG00000283154.1	ENSG00000283154	IQCJ-SCHIP1	-0.0035732072940738	4.86226191594589	-0.114790929584828	0.908676069082511	0.968098247653963	Junction	DLPFC
chr1:67047368-67049781(-)	ENSG00000116704.7	ENSG00000116704	SLC35D1	0.0067738724676486	0.119319198107087	0.114773003044069	0.908690268162463	0.968098247653963	Junction	DLPFC
chr3:129431579-129432502(-)	ENSG00000129071.9	ENSG00000129071	MBD4	-0.0052467525128376	1.13493792261887	-0.114743998328078	0.908713241997689	0.968098247653963	Junction	DLPFC
chr5:74693705-74696692(+)	ENSG00000049860.13	ENSG00000049860	HEXB	0.0058298117242274	2.36233089803839	0.114722407470132	0.908730343570306	0.968098247653963	Junction	DLPFC
chr14:24073105-24073498(+)	ENSG00000100884.9	ENSG00000100884	CPNE6	-0.0057973322532497	1.9524708156766	-0.114708652536624	0.908741238527472	0.968098247653963	Junction	DLPFC
chr5:70441519-70445482(+)	ENSG00000226259.10	ENSG00000226259	GTF2H2B	-0.0182509926353463	0.319273112427272	-0.114707971721111	0.908741777785768	0.968098247653963	Junction	DLPFC
chr4:73142386-73142639(-)	ENSG00000132466.17	ENSG00000132466	ANKRD17	0.0030387757202191	3.07713181554347	0.114678615366787	0.908765030318451	0.968098247653963	Junction	DLPFC
chr18:21702499-21703583(-)	ENSG00000158201.9	ENSG00000158201	ABHD3	0.008307217933945	0.393086874884259	0.114676091618982	0.908767029328112	0.968098247653963	Junction	DLPFC
chr11:107429452-107433633(-)	ENSG00000152404.15	ENSG00000152404	CWF19L2	0.004500751738229	2.1953509311244	0.1146699960661	0.908771857494823	0.968098247653963	Junction	DLPFC
chr17:16139187-16143605(-)	ENSG00000141027.20	ENSG00000141027	NCOR1	0.0031864367577141	3.2956296571009	0.114666863605459	0.908774338656172	0.968098247653963	Junction	DLPFC
chr16:28908765-28910887(-)	ENSG00000177548.12	ENSG00000177548	RABEP2	0.009814693152096	-0.54958570406262	0.114661873921141	0.908778290890239	0.968098247653963	Junction	DLPFC
chr19:10702255-10707301(+)	ENSG00000213339.8	ENSG00000213339	QTRT1	-0.0048729258597641	1.94751664716282	-0.114651564179503	0.908786457047727	0.968098247653963	Junction	DLPFC
chr2:218457162-218459789(-)	ENSG00000135913.10	ENSG00000135913	USP37	0.0053104535774009	0.726985202998949	0.114644845106695	0.908791779107421	0.968098247653963	Junction	DLPFC
chr15:64943583-64944651(+)	ENSG00000166839.16	ENSG00000166839	ANKDD1A	-0.0089984585752749	-0.219942206384268	-0.114643844287722	0.908792571838923	0.968098247653963	Junction	DLPFC
chr4:104672749-104676052(+)	ENSG00000245384.1	ENSG00000245384	AC004053.1	0.0109764263604836	-0.96395410700343	0.114643762133524	0.908792636911855	0.968098247653963	Junction	DLPFC
chr9:108939455-108939548(+)	ENSG00000119328.11	ENSG00000119328	FAM206A	-0.0042994735869113	1.69632024458118	-0.114639967133177	0.908795642867243	0.968098247653963	Junction	DLPFC
chr16:1778322-1778434(-)	ENSG00000162032.15	ENSG00000162032	SPSB3	-0.0048996811795576	1.04086764506985	-0.114639881592608	0.908795710622492	0.968098247653963	Junction	DLPFC
chr13:27089967-27090081(-)	ENSG00000152484.13	ENSG00000152484	USP12	0.0035705147389681	2.995655262906	0.114639187696798	0.908796260245737	0.968098247653963	Junction	DLPFC
chr5:62451934-62467130(+)	ENSG00000086200.16	ENSG00000086200	IPO11	0.0052831532422114	1.9246162594811	0.114628887341795	0.908804418989518	0.968098247653963	Junction	DLPFC
chrX:16609686-16617149(-)	ENSG00000047230.14	ENSG00000047230	CTPS2	0.0101411132087672	-0.574572257210699	0.114620155226593	0.908811335563608	0.968098247653963	Junction	DLPFC
chr2:154301590-154395990(+)	ENSG00000144278.14	ENSG00000144278	GALNT13	-0.0049781959696093	1.7139986755695	-0.114604672576035	0.908823599149949	0.968098247653963	Junction	DLPFC
chr6:121241553-121242200(-)	ENSG00000146350.13	ENSG00000146350	TBC1D32	-0.0048864098711481	1.47475282732729	-0.11459799517967	0.908828888226959	0.968098247653963	Junction	DLPFC
chr16:28844335-28844418(-)	ENSG00000178952.9	ENSG00000178952	TUFM	-0.0022651813876289	4.17464984099139	-0.114597085842175	0.90882960850143	0.968098247653963	Junction	DLPFC
chr7:104184172-104188250(-)	ENSG00000164815.10	ENSG00000164815	ORC5	-0.0037842889917135	2.4016733520675	-0.114593702191742	0.908832288647846	0.968098247653963	Junction	DLPFC
chr13:45409075-45411361(-)	ENSG00000174032.16	ENSG00000174032	SLC25A30	-0.0064134625997725	0.313674866432696	-0.114591347977762	0.908834153391372	0.968098247653963	Junction	DLPFC
chr20:20643550-20653529(-)	ENSG00000188559.13	ENSG00000188559	RALGAPA2	-0.007288398862643	0.654439550940216	-0.11458579760479	0.908838549774563	0.968098247653963	Junction	DLPFC
chr8:70159653-70162710(-)	ENSG00000140396.12	ENSG00000140396	NCOA2	0.0037051026874894	2.18782759948126	0.114579666948173	0.908843405796657	0.968098247653963	Junction	DLPFC
chr12:62565381-62566013(+)	ENSG00000061987.14	ENSG00000061987	MON2	-0.0040777370765109	2.54532589429074	-0.114578142198629	0.908844613533641	0.968098247653963	Junction	DLPFC
chr1:99662400-99667641(+)	ENSG00000099260.10	ENSG00000099260	PALMD	-0.0087253330815335	0.225777164006241	-0.11454637105685	0.90886977914624	0.96811795248881	Junction	DLPFC
chr10:79814717-79826197(-)	ENSG00000225484.6	ENSG00000225484	NUTM2B-AS1	0.0066239887904303	1.27136968463754	0.114524165202201	0.908887368242402	0.968118804211109	Junction	DLPFC
chr4:122254956-122255130(+)	ENSG00000138688.15	ENSG00000138688	KIAA1109	-0.0025109043489655	3.96291156227541	-0.114517875608951	0.90889235019168	0.968118804211109	Junction	DLPFC
chr2:61189070-61190270(-)	ENSG00000115464.14	ENSG00000115464	USP34	0.0032926463226036	2.90826407438074	0.114516342490262	0.908893564566389	0.968118804211109	Junction	DLPFC
chr11:62128302-62128769(+)	ENSG00000149503.12	ENSG00000149503	INCENP	-0.00502414355397	1.50814068783191	-0.114506860964156	0.908901074834756	0.968118804211109	Junction	DLPFC
chr7:73000482-73003020(-)	ENSG00000174353.17	ENSG00000174353	STAG3L3	0.0126930039956264	0.675671715625217	0.114503277912174	0.908903912954046	0.968118804211109	Junction	DLPFC
chr21:28952265-28953216(-)	ENSG00000198862.13	ENSG00000198862	LTN1	0.0039634105776197	2.55540127556215	0.114482113478464	0.908920677230204	0.968122534087558	Junction	DLPFC
chr5:75594050-75596221(+)	ENSG00000122008.15	ENSG00000122008	POLK	0.0051323958550941	1.65636068643001	0.114481552054722	0.908921121932601	0.968122534087558	Junction	DLPFC
chr22:17145118-17148447(-)	ENSG00000069998.12	ENSG00000069998	CECR5	0.0068932735046696	0.350616359020634	0.114452560262975	0.908944086300106	0.968122534087558	Junction	DLPFC
chr11:35260966-35261818(-)	ENSG00000110436.11	ENSG00000110436	SLC1A2	0.0300490518409081	-1.45532124927681	0.114447453283981	0.908948131540668	0.968122534087558	Junction	DLPFC
chr19:30012532-30015535(+)	ENSG00000105176.17	ENSG00000105176	URI1	0.0110020938295091	-0.230925412198983	0.114439248092055	0.908954630882177	0.968122534087558	Junction	DLPFC
chr12:98829354-98832028(-)	ENSG00000185046.18	ENSG00000185046	ANKS1B	0.0031281826095798	4.49437177694266	0.114434571268227	0.90895833540219	0.968122534087558	Junction	DLPFC
chr16:130592-138149(-)	ENSG00000103148.15	ENSG00000103148	NPRL3	-0.0078847007731942	-0.25149755241145	-0.114431897268894	0.908960453482448	0.968122534087558	Junction	DLPFC
chr16:75640350-75641563(-)	ENSG00000065427.14	ENSG00000065427	KARS	0.0032644518361494	3.04396267714496	0.114429459939545	0.908962384096502	0.968122534087558	Junction	DLPFC
chr12:123261804-123265195(-)	ENSG00000111328.6	ENSG00000111328	CDK2AP1	0.0047094391841615	4.32509825279228	0.114423106714643	0.90896741650276	0.968122534087558	Junction	DLPFC
chr17:28349163-28350437(-)	ENSG00000004142.11	ENSG00000004142	POLDIP2	-0.0038821171861267	2.57401483754109	-0.114407785833126	0.908979552228643	0.968128358813353	Junction	DLPFC
chrX:93698486-93709316(+)	ENSG00000179083.6	ENSG00000179083	FAM133A	0.0092363736660341	-0.370644750572113	0.114392999296999	0.908991264717831	0.968133732679603	Junction	DLPFC
chr6:33069887-33073470(-)	ENSG00000231389.7	ENSG00000231389	HLA-DPA1	-0.0114325051603603	1.94946513152928	-0.114383226132083	0.908999006101525	0.968134877017154	Junction	DLPFC
chr17:59565784-59566626(+)	ENSG00000108406.9	ENSG00000108406	DHX40	0.0040192302741891	2.05680136057007	0.114365541839094	0.9090130139602	0.96813982939482	Junction	DLPFC
chr19:35014388-35015823(+)	ENSG00000089351.14	ENSG00000089351	GRAMD1A	0.0105641643252721	0.65496692199963	0.114360522336345	0.90901698995046	0.96813982939482	Junction	DLPFC
chr17:8258200-8262919(+)	ENSG00000178921.13	ENSG00000178921	PFAS	0.0064250793208115	0.680723603318536	0.114338660361433	0.909034307030981	0.968147012277132	Junction	DLPFC
chr12:1444751-1490092(+)	ENSG00000082805.19	ENSG00000082805	ERC1	0.0048481916341216	1.17109588216748	0.114333188582027	0.909038641286849	0.968147012277132	Junction	DLPFC
chr4:84718571-84721408(-)	ENSG00000163625.15	ENSG00000163625	WDFY3	-0.0030139315836033	3.46675304721238	-0.11432675765941	0.909043735293944	0.968147012277132	Junction	DLPFC
chr2:70165193-70165527(-)	ENSG00000115998.7	ENSG00000115998	C2orf42	0.0075892317221613	0.0614993522742734	0.11431644774084	0.909051901905776	0.968148609338799	Junction	DLPFC
chr6:69741878-69749340(-)	ENSG00000168216.10	ENSG00000168216	LMBRD1	0.0040266002339013	3.51010265168661	0.114296724493477	0.909067524956671	0.96815618122016	Junction	DLPFC
chr12:92853955-92857274(-)	ENSG00000102189.16	ENSG00000102189	EEA1	-0.003838833192235	2.1522358369039	-0.114288518224498	0.909074025263683	0.96815618122016	Junction	DLPFC
chrX:68053811-68073151(-)	ENSG00000079482.12	ENSG00000079482	OPHN1	0.0098044817448146	-0.895859096643124	0.114276562620175	0.909083495485606	0.96815618122016	Junction	DLPFC
chr1:92663453-92665938(-)	ENSG00000067208.14	ENSG00000067208	EVI5	-0.0034219167563935	2.90012553032445	-0.114251679837367	0.909103205570207	0.96815618122016	Junction	DLPFC
chr16:2058874-2060669(+)	ENSG00000103197.16	ENSG00000103197	TSC2	0.0041940379667872	1.86348898353847	0.114248536145051	0.90910569574751	0.96815618122016	Junction	DLPFC
chr8:68709080-68721360(+)	ENSG00000165084.15	ENSG00000165084	C8orf34	0.0080496488941494	-0.29308036638208	0.114247199733231	0.909106754344504	0.96815618122016	Junction	DLPFC
chr12:48830693-48831141(-)	ENSG00000174243.9	ENSG00000174243	DDX23	-0.0044937175864789	1.60577028017411	-0.114244878611067	0.909108592949509	0.96815618122016	Junction	DLPFC
chr9:37888593-37899828(-)	ENSG00000122696.13	ENSG00000122696	SLC25A51	0.0040996955640449	2.21489365164237	0.114240137610132	0.909112348388024	0.96815618122016	Junction	DLPFC
chr16:1580851-1583313(-)	ENSG00000187535.13	ENSG00000187535	IFT140	-0.0054977318982429	0.752068500135713	-0.114205828910701	0.909139525033037	0.968178022632517	Junction	DLPFC
chr7:118236927-118239908(+)	ENSG00000106013.14	ENSG00000106013	ANKRD7	0.006641089206401	0.603679314113932	0.114192816845278	0.909149832192649	0.968180819685878	Junction	DLPFC
chr6:145815432-145828360(+)	ENSG00000235652.7	ENSG00000235652	RP11-545I5.3	-0.0081263097121916	0.124299191355589	-0.11418567923882	0.909155486063231	0.968180819685878	Junction	DLPFC
chr6:136611388-136613119(-)	ENSG00000197442.9	ENSG00000197442	MAP3K5	0.0038920374690612	2.53461343242053	0.11417352279033	0.90916511549052	0.968183974133853	Junction	DLPFC
chr9:33338590-33342745(+)	ENSG00000086102.18	ENSG00000086102	NFX1	-0.0038960530882241	2.17107451137363	-0.114117100109009	0.90920980948486	0.968224469060775	Junction	DLPFC
chr7:150326011-150336717(+)	ENSG00000127399.14	ENSG00000127399	LRRC61	-0.0109531461700477	-0.936661616529549	-0.114104270362677	0.909219972328401	0.968228191177264	Junction	DLPFC
chr22:30397171-30399642(+)	ENSG00000100003.17	ENSG00000100003	SEC14L2	-0.0049549516085622	2.02019724296874	-0.114084852313453	0.909235354001202	0.968234025350945	Junction	DLPFC
chr6:69063037-69068450(+)	ENSG00000135298.13	ENSG00000135298	ADGRB3	0.0115628234670664	-0.972097678039382	0.114066713353172	0.909249722496625	0.968234025350945	Junction	DLPFC
chr2:207977587-208001029(-)	ENSG00000178385.14	ENSG00000178385	PLEKHM3	0.0038898132612961	2.65719540849102	0.114058763644527	0.909256019744149	0.968234025350945	Junction	DLPFC
chr2:134336289-134338258(+)	ENSG00000152127.8	ENSG00000152127	MGAT5	-0.0057923401670845	2.19326069469073	-0.114057630634933	0.909256917241892	0.968234025350945	Junction	DLPFC
chr5:119475871-119477416(+)	ENSG00000133835.14	ENSG00000133835	HSD17B4	-0.0032851727895304	3.98140793717402	-0.114055267560512	0.909258789118701	0.968234025350945	Junction	DLPFC
chr20:37999329-38002627(-)	ENSG00000101407.12	ENSG00000101407	TTI1	-0.0069530552531171	0.274369048355982	-0.11403551883941	0.909274432815511	0.968235531231505	Junction	DLPFC
chr20:62821811-62822110(+)	ENSG00000092758.15	ENSG00000092758	COL9A3	-0.0105644638671582	0.0800925722135361	-0.114028479970506	0.909280008574019	0.968235531231505	Junction	DLPFC
chr20:58671298-58673630(+)	ENSG00000124222.22	ENSG00000124222	STX16	-0.0037679356465879	3.1094735436141	-0.114024656862016	0.909283037007026	0.968235531231505	Junction	DLPFC
chr6:85487490-85489493(+)	ENSG00000135318.11	ENSG00000135318	NT5E	-0.0074484138678297	1.11670124917163	-0.114019813203271	0.909286873859505	0.968235531231505	Junction	DLPFC
chr11:10193988-10294014(-)	ENSG00000133812.15	ENSG00000133812	SBF2	-0.0068196917252147	0.681757437868873	-0.11400092247628	0.909301837967187	0.968239614087967	Junction	DLPFC
chr5:878488-879793(-)	ENSG00000028310.17	ENSG00000028310	BRD9	-0.0053363031415948	2.01295024691106	-0.113995980035389	0.909305753079533	0.968239614087967	Junction	DLPFC
chr2:88579641-88583429(-)	ENSG00000172071.11	ENSG00000172071	EIF2AK3	-0.0071437366310709	0.414887998667495	-0.113988558018093	0.909311632371308	0.968239614087967	Junction	DLPFC
chr8:19961084-19962114(+)	ENSG00000175445.14	ENSG00000175445	LPL	-0.0093616551600031	0.879590282801556	-0.11398130368618	0.909317378837266	0.968239614087967	Junction	DLPFC
chr11:101453726-101455017(-)	ENSG00000137672.12	ENSG00000137672	TRPC6	-0.0110018036219897	-1.12538741510514	-0.113936561800129	0.909352820900311	0.968258130934361	Junction	DLPFC
chr12:132801970-132804715(-)	ENSG00000090615.13	ENSG00000090615	GOLGA3	-0.0039531898606733	2.39610740047171	-0.113933955512968	0.909354885463339	0.968258130934361	Junction	DLPFC
chr4:140524281-140525419(+)	ENSG00000179387.9	ENSG00000179387	ELMOD2	0.0063631420863432	0.897677180434393	0.113930434788134	0.909357674396569	0.968258130934361	Junction	DLPFC
chr17:29581837-29581926(-)	ENSG00000108262.15	ENSG00000108262	GIT1	-0.0039349044498638	3.16931159762011	-0.113925681066549	0.909361440046821	0.968258130934361	Junction	DLPFC
chr2:28935608-28936921(+)	ENSG00000163811.11	ENSG00000163811	WDR43	-0.0046267928024654	1.55857164173083	-0.113901295156498	0.909380757324777	0.968271599581764	Junction	DLPFC
chr11:6395702-6395785(-)	ENSG00000166313.18	ENSG00000166313	APBB1	-0.0038869797579024	4.67166630849895	-0.113884400390285	0.909394140531049	0.968273137485725	Junction	DLPFC
chr1:94177721-94177851(-)	ENSG00000137962.12	ENSG00000137962	ARHGAP29	-0.0063813500231753	1.40878354244544	-0.113877522531715	0.90939958884112	0.968273137485725	Junction	DLPFC
chr7:19724354-19725513(-)	ENSG00000173452.13	ENSG00000173452	TMEM196	-0.0091757961980792	-0.341949026917044	-0.113874219423001	0.909402205407127	0.968273137485725	Junction	DLPFC
chr17:77206863-77209341(+)	ENSG00000129657.14	ENSG00000129657	SEC14L1	-0.0040737472191311	3.16059783540287	-0.11384721728964	0.909423595253065	0.968288068225581	Junction	DLPFC
chr1:52980544-52988028(+)	ENSG00000116171.16	ENSG00000116171	SCP2	0.003747863163303	2.89024905508531	0.113819404989676	0.909445626944593	0.968288068225581	Junction	DLPFC
chr12:53307714-53307844(-)	ENSG00000094914.12	ENSG00000094914	AAAS	-0.0061409806356179	1.22028649920308	-0.113817524800031	0.909447116351386	0.968288068225581	Junction	DLPFC
chr7:149266731-149266818(+)	ENSG00000204946.9	ENSG00000204946	ZNF783	0.0067859349976619	1.09986881445667	0.113816779033123	0.909447707116508	0.968288068225581	Junction	DLPFC
chr17:80118806-80119271(+)	ENSG00000171298.12	ENSG00000171298	GAA	0.005643348854043	1.03033986288061	0.113814429399508	0.909449568397585	0.968288068225581	Junction	DLPFC
chr12:6905955-6906408(+)	ENSG00000010626.14	ENSG00000010626	LRRC23	0.0094221067598445	-0.687499085593245	0.11380351729101	0.909458212518226	0.968290172171343	Junction	DLPFC
chr2:105284399-105296355(-)	ENSG00000135966.12	ENSG00000135966	TGFBRAP1	-0.0042512094757818	1.41856933000788	-0.11378301326127	0.90947445499093	0.968293891064909	Junction	DLPFC
chr12:64425458-64425814(+)	ENSG00000184575.11	ENSG00000184575	XPOT	-0.0032523566535436	2.96800613333529	-0.113782272803636	0.909475041552579	0.968293891064909	Junction	DLPFC
chr2:55388887-55418815(-)	ENSG00000115355.15	ENSG00000115355	CCDC88A	-0.0046252116302824	3.76574928234403	-0.113752763885908	0.909498417406244	0.9683116792911	Junction	DLPFC
chr9:124889304-124889433(-)	ENSG00000136935.13	ENSG00000136935	GOLGA1	0.0063081767035278	0.299517516108352	0.113729004575793	0.909517238694403	0.968321053609792	Junction	DLPFC
chr2:6861386-6863463(-)	ENSG00000134326.11	ENSG00000134326	CMPK2	0.0089027145999393	0.211219442554316	0.113719787748641	0.909524539953788	0.968321053609792	Junction	DLPFC
chr17:4968820-4968906(-)	ENSG00000108509.20	ENSG00000108509	CAMTA2	0.0060041227169762	2.34692861577059	0.113708221769063	0.909533702143294	0.968321053609792	Junction	DLPFC
chr5:98879729-98881075(-)	ENSG00000153922.10	ENSG00000153922	CHD1	0.0050184655634499	1.57585605832851	0.11370237603841	0.909538332943898	0.968321053609792	Junction	DLPFC
chr3:138621540-138622187(+)	ENSG00000158234.12	ENSG00000158234	FAIM	-0.004955158186366	2.08490595678626	-0.113699560250168	0.909540563522264	0.968321053609792	Junction	DLPFC
chr3:44632197-44632472(+)	ENSG00000186448.14	ENSG00000186448	ZNF197	-0.0051935952542033	0.827384990509599	-0.113679913291009	0.909556127241697	0.968330523909647	Junction	DLPFC
chr3:149330420-149333205(-)	ENSG00000163762.6	ENSG00000163762	TM4SF18	0.0118246931857485	-0.749789788725826	0.113660196961276	0.909571745949418	0.968334014635179	Junction	DLPFC
chr7:99410170-99411063(+)	ENSG00000106245.9	ENSG00000106245	BUD31	-0.0033624042528803	3.31180022703031	-0.113658938660554	0.909572742740147	0.968334014635179	Junction	DLPFC
chr17:40349926-40351909(+)	ENSG00000131759.17	ENSG00000131759	RARA	-0.0079869400734451	0.527924885000653	-0.113638949950499	0.909588577257802	0.968336708312511	Junction	DLPFC
chr3:50290295-50290387(-)	ENSG00000214706.10	ENSG00000214706	IFRD2	-0.0082595654956637	-0.148742411268433	-0.113635792047887	0.909591078866484	0.968336708312511	Junction	DLPFC
chr17:40026747-40026855(-)	ENSG00000008838.18	ENSG00000008838	MED24	-0.0049345950966802	1.87275898265251	-0.113624085511675	0.909600352489209	0.968336708312511	Junction	DLPFC
chr16:2207346-2208209(+)	ENSG00000167965.17	ENSG00000167965	MLST8	0.0059076371765731	1.37032226984202	0.113615759991959	0.909606947763468	0.968336708312511	Junction	DLPFC
chr20:49855582-49862928(+)	ENSG00000197818.11	ENSG00000197818	SLC9A8	-0.0069218165014068	0.235244816238709	-0.1136042159027	0.909616092720602	0.968336708312511	Junction	DLPFC
chr19:38926301-38930469(-)	ENSG00000104835.14	ENSG00000104835	SARS2	0.007264278314798	0.115418334783519	0.113602754855792	0.909617250128601	0.968336708312511	Junction	DLPFC
chr3:48655852-48656139(-)	ENSG00000008300.15	ENSG00000008300	CELSR3	-0.0090191449172994	-0.17457876853334	-0.113596820292714	0.909621951355939	0.968336708312511	Junction	DLPFC
chr16:15104480-15104547(-)				0.0306741879946683	-3.29287789666649	0.113585177117265	0.909631174826784	0.968339428350536	Junction	DLPFC
chr11:61879510-61880040(-)	ENSG00000221968.8	ENSG00000221968	FADS3	0.0045579231134915	2.08784559129599	0.113567014408413	0.90964556295489	0.96834764629635	Junction	DLPFC
chr19:11553811-11554010(-)	ENSG00000130165.10	ENSG00000130165	ELOF1	0.0043902346135429	2.70586774376457	0.113536782305025	0.909669512277575	0.968354044991214	Junction	DLPFC
chr7:143876623-143902026(-)	ENSG00000198420.9	ENSG00000198420	TCAF1	-0.0106152892332678	-0.0919209447538837	-0.113528688614134	0.909675923966345	0.968354044991214	Junction	DLPFC
chr10:91935781-91939951(+)	ENSG00000095564.13	ENSG00000095564	BTAF1	-0.0053155052265429	1.44291928655564	-0.113525825576344	0.909678192019196	0.968354044991214	Junction	DLPFC
chr6:161112775-161115122(+)	ENSG00000085511.19	ENSG00000085511	MAP3K4	-0.0040271697654736	1.67082896104725	-0.113514479502513	0.909687180205099	0.968354044991214	Junction	DLPFC
chr1:160294858-160295735(-)	ENSG00000122218.14	ENSG00000122218	COPA	0.002635451807234	3.97297265765973	0.113503101193623	0.909696193938782	0.968354044991214	Junction	DLPFC
chr11:93162876-93165917(-)	ENSG00000180773.14	ENSG00000180773	SLC36A4	0.0051291815076113	1.64806040759947	0.113497994565899	0.909700239340075	0.968354044991214	Junction	DLPFC
chr12:44143625-44211289(+)	ENSG00000139173.9	ENSG00000139173	TMEM117	-0.0072135013251308	0.731882723634582	-0.113487930006734	0.909708212354366	0.968354044991214	Junction	DLPFC
chr17:42720450-42722794(-)	ENSG00000108799.12	ENSG00000108799	EZH1	0.0038262516678952	2.73550484056159	0.113483768414638	0.909711509116754	0.968354044991214	Junction	DLPFC
chr17:37458588-37462077(+)	ENSG00000276234.4	ENSG00000276234	TADA2A	0.0040101309596751	2.23850449877446	0.11348366642273	0.909711589913517	0.968354044991214	Junction	DLPFC
chr6:42966448-42966524(-)	ENSG00000124587.13	ENSG00000124587	PEX6	0.0074231363953993	1.21336609827207	0.113458358125095	0.909731638871391	0.968368287925394	Junction	DLPFC
chr17:45136621-45136691(+)	ENSG00000181513.14	ENSG00000181513	ACBD4	-0.0070778625085885	0.149989685398441	-0.113424897630803	0.909758145999328	0.968386815233328	Junction	DLPFC
chr1:54701323-54702089(+)	ENSG00000271723.5	ENSG00000271723	MROH7-TTC4	0.011308654026937	-0.654647407363492	0.113413711590775	0.909767007510591	0.968386815233328	Junction	DLPFC
chr13:102766581-102767272(-)	ENSG00000151287.16	ENSG00000151287	TEX30	-0.006118406432429	1.03558468739015	-0.11340946117411	0.909770374667165	0.968386815233328	Junction	DLPFC
chr7:77798972-77840220(+)	ENSG00000006576.16	ENSG00000006576	PHTF2	0.0069287660053912	0.323822325521744	0.113402714858622	0.909775719064324	0.968386815233328	Junction	DLPFC
chr12:110334144-110339280(+)	ENSG00000174437.16	ENSG00000174437	ATP2A2	0.0047697029794493	5.44514271162932	0.113359321198544	0.909810095401325	0.968397056439281	Junction	DLPFC
chr9:33963792-33986759(-)	ENSG00000137073.20	ENSG00000137073	UBAP2	0.0096665940273689	-0.154974044376782	0.113328497195924	0.909834514193608	0.968397056439281	Junction	DLPFC
chr8:102347093-102360070(-)	ENSG00000104517.12	ENSG00000104517	UBR5	0.003876763217622	2.13112308921906	0.113320603552881	0.909840767555843	0.968397056439281	Junction	DLPFC
chr15:78208103-78234370(-)	ENSG00000103740.9	ENSG00000103740	ACSBG1	-0.0069158498063799	2.66864221646306	-0.113320420203279	0.909840912805888	0.968397056439281	Junction	DLPFC
chr5:172686297-172686680(+)	ENSG00000214357.8	ENSG00000214357	NEURL1B	-0.0099901360226282	-0.554170509380913	-0.113316847013709	0.909843743496814	0.968397056439281	Junction	DLPFC
chr15:25111895-25115298(+)	ENSG00000224078.12	ENSG00000224078	SNHG14	-0.0068905336751638	1.91005022414102	-0.113313310283511	0.909846545305654	0.968397056439281	Junction	DLPFC
chr8:67062025-67062105(-)	ENSG00000121022.13	ENSG00000121022	COPS5	0.0078785988406403	0.605688446066856	0.113312988395611	0.909846800306322	0.968397056439281	Junction	DLPFC
chr10:68771446-68772987(+)	ENSG00000060339.13	ENSG00000060339	CCAR1	-0.0068075334820128	2.56000104679695	-0.113307795199428	0.909850914374942	0.968397056439281	Junction	DLPFC
chr9:83970913-83971272(-)	ENSG00000165119.19	ENSG00000165119	HNRNPK	0.0028642491716803	5.19730185718372	0.113304230760645	0.909853738137519	0.968397056439281	Junction	DLPFC
chr12:53180838-53181676(+)	ENSG00000139651.10	ENSG00000139651	ZNF740	-0.0051115197594186	1.01523166140002	-0.113301067458892	0.909856244118705	0.968397056439281	Junction	DLPFC
chr19:19496220-19498442(+)	ENSG00000167491.17	ENSG00000167491	GATAD2A	-0.0082086425911817	0.562440272390389	-0.113297971480152	0.909858696767183	0.968397056439281	Junction	DLPFC
chr17:44885335-44886584(-)	ENSG00000108883.12	ENSG00000108883	EFTUD2	0.0031951382645176	2.93878615508231	0.113281099399009	0.909872062921978	0.968404184679758	Junction	DLPFC
chr10:17153637-17154676(-)	ENSG00000107614.21	ENSG00000107614	TRDMT1	-0.0083442938929722	-0.291303228961184	-0.113271523538697	0.909879648982193	0.968404465741488	Junction	DLPFC
chr11:117228351-117229376(-)	ENSG00000160613.12	ENSG00000160613	PCSK7	-0.0055181348275751	0.854796704446045	-0.113263930032309	0.909885664614313	0.968404465741488	Junction	DLPFC
chr3:11020323-11022335(+)	ENSG00000157103.10	ENSG00000157103	SLC6A1	-0.0036210385737117	4.29501896771859	-0.113239554052696	0.909904975481342	0.968415007089718	Junction	DLPFC
chr19:45141442-45142060(+)	ENSG00000104866.10	ENSG00000104866	PPP1R37	0.0056929901722846	1.43864167084441	0.113223746633757	0.909917498287256	0.968415007089718	Junction	DLPFC
chr1:151888384-151889213(-)	ENSG00000159445.12	ENSG00000159445	THEM4	0.0060025934496519	1.28311596599526	0.113219542932351	0.909920828508138	0.968415007089718	Junction	DLPFC
chrX:96685191-96735757(+)	ENSG00000147202.17	ENSG00000147202	DIAPH2	-0.0067355064160887	1.04758074753333	-0.113214817171944	0.909924572312097	0.968415007089718	Junction	DLPFC
chr1:145837597-145838055(+)	ENSG00000186141.8	ENSG00000186141	POLR3C	0.0052097760900583	1.24782640737612	0.113194439298021	0.909940715930734	0.968415007089718	Junction	DLPFC
chr22:21000433-21000646(-)	ENSG00000184436.11	ENSG00000184436	THAP7	0.0057209825079647	1.9834570085418	0.113191609564872	0.909942957685352	0.968415007089718	Junction	DLPFC
chr15:41818583-41818822(+)	ENSG00000137802.13	ENSG00000137802	MAPKBP1	0.0054195188900188	1.01080334013541	0.113168880832363	0.909960963734788	0.968415007089718	Junction	DLPFC
chr19:12747305-12747394(+)	ENSG00000198356.11	ENSG00000198356	ASNA1	0.0030228545845641	3.1782016733603	0.113165864530077	0.909963353299073	0.968415007089718	Junction	DLPFC
chr7:130400822-130401880(-)	ENSG00000106477.18	ENSG00000106477	CEP41	0.0053757961797083	0.808959160979799	0.113162470019775	0.909966042486946	0.968415007089718	Junction	DLPFC
chr9:2833433-2834030(-)	ENSG00000080608.9	ENSG00000080608	PUM3	-0.0039410367203777	2.73063214610778	-0.113162026205001	0.909966394084514	0.968415007089718	Junction	DLPFC
chr19:2476403-2476528(+)	ENSG00000099860.8	ENSG00000099860	GADD45B	0.0136796886089983	1.78140250819549	0.113158829372815	0.90996892666955	0.968415007089718	Junction	DLPFC
chr19:3813959-3816673(-)	ENSG00000105278.10	ENSG00000105278	ZFR2	0.0098866890694702	-0.175294809324169	0.113137535769008	0.909985795849462	0.968420875728049	Junction	DLPFC
chr1:15562326-15563928(+)	ENSG00000116138.12	ENSG00000116138	DNAJC16	0.0042799300573982	2.02556520862756	0.113122484263507	0.909997719950241	0.968420875728049	Junction	DLPFC
chr19:57371909-57377127(+)	ENSG00000152433.14	ENSG00000152433	ZNF547	0.0106377016379807	-0.764659377855338	0.113122372456729	0.909997808525861	0.968420875728049	Junction	DLPFC
chr15:65731701-65732751(-)	ENSG00000174485.15	ENSG00000174485	DENND4A	-0.0027217935395689	3.47631863043523	-0.113111993536164	0.91000603092427	0.968420875728049	Junction	DLPFC
chrX:24826602-24841651(+)	ENSG00000101868.10	ENSG00000101868	POLA1	0.0066145840055602	0.070686984432948	0.113109778487793	0.910007785733269	0.968420875728049	Junction	DLPFC
chr13:83811269-83815676(-)				-0.0043432673054054	2.53902931789302	-0.113069916531445	0.910039365308481	0.968447385193071	Junction	DLPFC
chr7:143359420-143359731(-)	ENSG00000159784.17	ENSG00000159784	FAM131B	0.0041462260126017	3.33299265519779	0.113039427798864	0.910063519292683	0.968465992148206	Junction	DLPFC
chr19:51940336-51940616(+)	ENSG00000176024.17	ENSG00000176024	ZNF613	0.0073855228675408	-0.315553761467691	0.113012035870335	0.910085219977607	0.968476006393709	Junction	DLPFC
chr17:64869167-64886085(-)	ENSG00000176809.10	ENSG00000176809	LRRC37A3	0.0120316377537602	-0.809114978503227	0.113009719167915	0.910087055339942	0.968476006393709	Junction	DLPFC
chr17:60747280-60808003(+)	ENSG00000141376.21	ENSG00000141376	BCAS3	-0.003476972919212	2.94545831749826	-0.113002294307913	0.910092937543801	0.968476006393709	Junction	DLPFC
chr7:24744755-24749563(-)	ENSG00000105928.13	ENSG00000105928	DFNA5	-0.0060245762637025	0.804600406277118	-0.112977993648127	0.910112189313082	0.96848939593664	Junction	DLPFC
chr3:49706066-49706790(+)	ENSG00000164068.15	ENSG00000164068	RNF123	0.0050102039077236	2.0683567011675	0.112963561409089	0.910123623025099	0.968494465814415	Junction	DLPFC
chr18:35241110-35242390(+)	ENSG00000186812.12	ENSG00000186812	ZNF397	-0.0063355487376987	1.25512255010677	-0.112941289549686	0.910141267588441	0.968499813764776	Junction	DLPFC
chr5:133312778-133316458(-)	ENSG00000053108.16	ENSG00000053108	FSTL4	0.0083327445281822	1.47557519397951	0.112933470636004	0.910147462021978	0.968499813764776	Junction	DLPFC
chr12:70538232-70538923(-)	ENSG00000127329.15	ENSG00000127329	PTPRB	-0.0073706704015256	0.878931342323433	-0.112931962209825	0.910148657053798	0.968499813764776	Junction	DLPFC
chr17:2036092-2036528(+)	ENSG00000108963.17	ENSG00000108963	DPH1	0.0053686693376281	1.42737341423714	0.112915889679145	0.91016139032837	0.968506266287162	Junction	DLPFC
chr1:171512201-171512994(+)	ENSG00000117523.15	ENSG00000117523	PRRC2C	-0.0038704764782737	2.78552794765563	-0.112886743725023	0.910184480928969	0.968523739905027	Junction	DLPFC
chr6:79077914-79078028(-)	ENSG00000146247.13	ENSG00000146247	PHIP	0.0044639319323575	1.62929654766212	0.112848465700917	0.910214806439524	0.968540502951971	Junction	DLPFC
chr12:120231280-120291773(-)				0.01653843057082	-0.814491721228029	0.112846742280727	0.910216171810822	0.968540502951971	Junction	DLPFC
chr8:123019306-123021446(-)	ENSG00000136986.9	ENSG00000136986	DERL1	-0.0039150996020379	1.68511857118323	-0.11284160286714	0.910220243487924	0.968540502951971	Junction	DLPFC
chr2:241497688-241498234(-)	ENSG00000115694.14	ENSG00000115694	STK25	0.005827752585131	2.91660438894026	0.11283039128104	0.910229125824375	0.968541389496957	Junction	DLPFC
chr21:39313300-39313442(-)	ENSG00000185658.13	ENSG00000185658	BRWD1	0.0057623273054876	1.26154713974371	0.112820687383629	0.910236813709292	0.968541389496957	Junction	DLPFC
chr11:74113893-74114383(-)	ENSG00000168014.16	ENSG00000168014	C2CD3	-0.0063358647106493	0.689970064941069	-0.112815294882581	0.910241085906443	0.968541389496957	Junction	DLPFC
chr4:186160682-186211704(+)				-0.0290978380922495	-2.63886393571545	-0.112803179743385	0.910250684108458	0.968544485994581	Junction	DLPFC
chr8:63027266-63030166(-)	ENSG00000137563.11	ENSG00000137563	GGH	0.0065468823281562	1.51845149176127	0.112794784090107	0.910257335560693	0.968544485994581	Junction	DLPFC
chr16:27773210-27774944(+)	ENSG00000047578.12	ENSG00000047578	KIAA0556	0.0089070827984789	-0.335233177371315	0.11278242463717	0.910267127342778	0.968547807892626	Junction	DLPFC
chr17:38850215-38850361(-)	ENSG00000125691.12	ENSG00000125691	RPL23	0.0030947291204695	5.8439195668032	0.112729921208572	0.910308723359983	0.968581433124227	Junction	DLPFC
chr1:161314426-161323613(+)	ENSG00000143252.14	ENSG00000143252	SDHC	0.0038176061246714	3.35399743820787	0.112725697913546	0.910312069290346	0.968581433124227	Junction	DLPFC
chr2:197453665-197459931(+)	ENSG00000115520.8	ENSG00000115520	COQ10B	0.0041070429654202	2.1128087950758	0.11269437355379	0.910336886248746	0.968600741504007	Junction	DLPFC
chr8:43056547-43059091(+)	ENSG00000168522.12	ENSG00000168522	FNTA	-0.0057458416542458	1.84296686556556	-0.112666105746827	0.910359281705736	0.968617473136114	Junction	DLPFC
chr15:64688835-64689083(-)	ENSG00000180304.14	ENSG00000180304	OAZ2	-0.002765675230178	3.79774142605366	-0.112644641655649	0.910376286897612	0.96862846935141	Junction	DLPFC
chrX:147945617-147948733(+)	ENSG00000102081.13	ENSG00000102081	FMR1	-0.003875852140242	2.54940391293697	-0.112628255494083	0.910389269064662	0.968635184991104	Junction	DLPFC
chr17:63074015-63099174(+)	ENSG00000170921.14	ENSG00000170921	TANC2	0.0037994258790921	3.27425378447109	0.112607823014267	0.910405457017933	0.968639880053662	Junction	DLPFC
chr1:103525824-103526066(+)	ENSG00000185946.15	ENSG00000185946	RNPC3	-0.0060335468699408	1.07420993044066	-0.11260584685294	0.910407022664785	0.968639880053662	Junction	DLPFC
chr3:124234944-124264497(+)	ENSG00000160145.15	ENSG00000160145	KALRN	0.0056849771921012	3.29205627548733	0.112539686730852	0.910459439329276	0.968688552022285	Junction	DLPFC
chr7:137690003-137846461(-)	ENSG00000157680.15	ENSG00000157680	DGKI	0.0101586712624473	1.00261204950539	0.112530844712359	0.910466444622858	0.968688907942673	Junction	DLPFC
chr20:20511326-20512512(-)	ENSG00000188559.13	ENSG00000188559	RALGAPA2	0.0064090110007169	0.356262013661649	0.112515768630737	0.910478389013205	0.968693523267793	Junction	DLPFC
chr20:9408718-9409056(+)	ENSG00000101333.16	ENSG00000101333	PLCB4	-0.0061742526752533	0.712019275495376	-0.112508529816312	0.910484124146257	0.968693523267793	Junction	DLPFC
chr6:42782102-42810305(+)	ENSG00000112624.12	ENSG00000112624	GLTSCR1L	0.0108364759728572	-0.958336811881903	0.112497799024004	0.910492625895356	0.968695471259722	Junction	DLPFC
chr21:45998960-45999152(+)	ENSG00000142156.14	ENSG00000142156	COL6A1	0.0067613792150122	2.23553784955306	0.112471597819969	0.910513384523464	0.968710459522238	Junction	DLPFC
chr1:35479213-35554349(-)	ENSG00000142687.17	ENSG00000142687	KIAA0319L	0.0076559995175314	0.411734029201794	0.112458546496028	0.91052372481849	0.968711674622272	Junction	DLPFC
chr14:37247908-37266937(+)	ENSG00000151338.18	ENSG00000151338	MIPOL1	0.0074018955151746	0.783239967713575	0.112453316458504	0.910527868473723	0.968711674622272	Junction	DLPFC
chr5:140654587-140654680(+)	ENSG00000113141.16	ENSG00000113141	IK	-0.0032160528094198	3.5331565026236	-0.112435820477099	0.910541730211322	0.96871795284075	Junction	DLPFC
chr1:153770312-153770684(+)	ENSG00000143624.13	ENSG00000143624	INTS3	0.0037408517092855	2.46318837514981	0.112429028292359	0.910547111539145	0.96871795284075	Junction	DLPFC
chr3:2098979-2339177(+)	ENSG00000144619.14	ENSG00000144619	CNTN4	-0.0172544778898494	-0.634930497138115	-0.112409321622149	0.910562724808682	0.968724108721619	Junction	DLPFC
chr9:128819186-128820738(+)	ENSG00000167136.6	ENSG00000167136	ENDOG	-0.0053410155698056	1.60485460292823	-0.112393589544001	0.910575189099428	0.968724108721619	Junction	DLPFC
chr15:22569292-22572928(+)	ENSG00000276550.4	ENSG00000276550	HERC2P2	0.0072704325797058	1.91652750049869	0.112388718289176	0.910579048526413	0.968724108721619	Junction	DLPFC
chr1:10320137-10321708(+)	ENSG00000054523.17	ENSG00000054523	KIF1B	-0.0026555094871687	5.40068911736112	-0.112384983654196	0.910582007426846	0.968724108721619	Junction	DLPFC
chr7:75411760-75412788(+)	ENSG00000223705.9	ENSG00000223705	NSUN5P1	0.0086622866359843	0.566238966766265	0.112377723799053	0.910587759314769	0.968724108721619	Junction	DLPFC
chr16:297227-297721(-)	ENSG00000103126.14	ENSG00000103126	AXIN1	-0.0070443774965906	0.13065369464679	-0.112371205317393	0.910592923826222	0.968724108721619	Junction	DLPFC
chr1:227059390-227072207(-)	ENSG00000143776.18	ENSG00000143776	CDC42BPA	-0.0095285671641446	-0.24907946181565	-0.112360783237021	0.910601181117971	0.968725796256914	Junction	DLPFC
chr22:50578660-50579035(-)	ENSG00000254413.8	ENSG00000254413	CHKB-CPT1B	-0.010981994855846	-0.911168487485175	-0.11234854347925	0.910610878546534	0.968729015818496	Junction	DLPFC
chr22:50319004-50326811(-)	ENSG00000205593.11	ENSG00000205593	DENND6B	-0.0062077168869818	0.716971754042572	-0.112296153332118	0.910652386848263	0.968766076231172	Junction	DLPFC
chr19:48620554-48625890(+)	ENSG00000063176.15	ENSG00000063176	SPHK2	-0.0085046044624045	-0.25648761144155	-0.112261100862327	0.910680158781269	0.96876717106557	Junction	DLPFC
chr10:114468217-114472976(-)	ENSG00000099204.18	ENSG00000099204	ABLIM1	-0.0035446316322173	2.903034806404	-0.112260859205315	0.910680350245543	0.96876717106557	Junction	DLPFC
chr15:28293023-28299401(-)	ENSG00000128731.15	ENSG00000128731	HERC2	0.0037235818003823	3.43487486614436	0.112258419414552	0.910682283286236	0.96876717106557	Junction	DLPFC
chr2:167646967-167818671(+)				0.0076770876495058	0.289558752595294	0.112258094184213	0.910682540965536	0.96876717106557	Junction	DLPFC
chr6:30740799-30741613(-)	ENSG00000137312.14	ENSG00000137312	FLOT1	-0.015119290471184	-0.338022825811314	-0.112249830896232	0.91068908795406	0.96876717106557	Junction	DLPFC
chr18:27963522-27982943(-)	ENSG00000170558.8	ENSG00000170558	CDH2	-0.0036067221355698	2.76247613000399	-0.11223013392343	0.910704693855502	0.96876717106557	Junction	DLPFC
chr1:43424433-43424783(+)	ENSG00000198198.14	ENSG00000198198	SZT2	-0.0065470210353317	0.670863054795762	-0.11222996457439	0.910704828030809	0.96876717106557	Junction	DLPFC
chr3:66451634-66462437(-)	ENSG00000144749.13	ENSG00000144749	LRIG1	-0.0057731524315046	2.14576785810006	-0.112224371632038	0.910709259322555	0.96876717106557	Junction	DLPFC
chrX:48981473-48981595(-)	ENSG00000068400.13	ENSG00000068400	GRIPAP1	-0.0031270731199401	3.38460335493108	-0.112211369846492	0.910719560656205	0.96876717106557	Junction	DLPFC
chr1:16580957-16587724(-)	ENSG00000219481.10	ENSG00000219481	NBPF1	-0.0184709256484987	0.701248536813982	-0.112210652418081	0.91072012907622	0.96876717106557	Junction	DLPFC
chr9:2647593-2648207(+)	ENSG00000147852.15	ENSG00000147852	VLDLR	0.0052993614461072	1.28720884232286	0.112173701469022	0.910749405451686	0.968791216748914	Junction	DLPFC
chr3:3172926-3174058(-)	ENSG00000113851.13	ENSG00000113851	CRBN	0.002602038731243	4.26448127627297	0.112156501241649	0.910763033297824	0.968791755507889	Junction	DLPFC
chr17:64754165-64754420(-)	ENSG00000215769.8	ENSG00000215769	RP13-104F24.2	-0.0044721868408341	1.61294310901599	-0.11214303455497	0.910773703055065	0.968791755507889	Junction	DLPFC
chr3:140970994-140973715(+)	ENSG00000114120.11	ENSG00000114120	SLC25A36	0.0031503035428567	3.37934987724163	0.112140667922835	0.910775578157192	0.968791755507889	Junction	DLPFC
chr11:118384736-118384831(+)	ENSG00000110344.9	ENSG00000110344	UBE4A	0.0030153172655502	2.9983339895172	0.112132213565078	0.910782276618531	0.968791755507889	Junction	DLPFC
chr17:38719896-38720371(+)	ENSG00000275023.4	ENSG00000275023	MLLT6	0.0042983781356977	2.1120209122621	0.112125281550457	0.910787768918886	0.968791755507889	Junction	DLPFC
chr1:32181578-32184524(+)	ENSG00000084652.15	ENSG00000084652	TXLNA	-0.0038278277676587	1.83045435470049	-0.112115691679315	0.910795367071008	0.968791755507889	Junction	DLPFC
chr4:71350073-71357007(+)	ENSG00000080493.14	ENSG00000080493	SLC4A4	0.0053222793210099	3.36844688207338	0.112114120078974	0.910796612266672	0.968791755507889	Junction	DLPFC
chr19:56146421-56146889(+)	ENSG00000167685.14	ENSG00000167685	ZNF444	-0.0072387034510424	0.169906142517234	-0.11208911455577	0.910816424438224	0.968805732836995	Junction	DLPFC
chr8:97825154-97851396(+)	ENSG00000104341.16	ENSG00000104341	LAPTM4B	0.0034992305793073	3.35543980345074	0.112073041978139	0.910829158960829	0.968812181752069	Junction	DLPFC
chr17:6896460-6896553(+)	ENSG00000262943.7	ENSG00000262943	ALOX12P2	0.0097697391021715	-0.940452201319911	0.112056229639241	0.910842479630996	0.968819254029588	Junction	DLPFC
chr10:6112362-6113507(+)	ENSG00000134453.15	ENSG00000134453	RBM17	-0.0035549457555756	2.54242233161622	-0.112044762300356	0.91085156539132	0.968821821766966	Junction	DLPFC
chr11:67306963-67307041(+)	ENSG00000172830.12	ENSG00000172830	SSH3	-0.0090784341744922	-0.669742039612093	-0.112028687190713	0.910864301983553	0.96882827262382	Junction	DLPFC
chr20:16515665-16526091(-)	ENSG00000089177.18	ENSG00000089177	KIF16B	0.0057931145138319	0.679725166381028	0.111998449092241	0.910888260223375	0.968846659049691	Junction	DLPFC
chr15:42725252-42725488(-)	ENSG00000140326.12	ENSG00000140326	CDAN1	-0.0072865198064763	-0.05931322244463	-0.111958955478729	0.910919551912232	0.968849598218927	Junction	DLPFC
chr13:33823985-33825788(+)	ENSG00000133119.12	ENSG00000133119	RFC3	0.0062989382224509	0.672390767861468	0.111952675250595	0.910924527892708	0.968849598218927	Junction	DLPFC
chr7:100157939-100158088(-)	ENSG00000146826.15	ENSG00000146826	C7orf43	-0.006182709403303	0.730434425236291	-0.111933806311893	0.910939478241821	0.968849598218927	Junction	DLPFC
chr6:143468166-143470960(+)	ENSG00000034693.14	ENSG00000034693	PEX3	-0.0069994147499243	1.79203935942444	-0.111926104763751	0.910945580387095	0.968849598218927	Junction	DLPFC
chr22:37851491-37855564(+)	ENSG00000100129.17	ENSG00000100129	EIF3L	0.0031484174560879	3.76526144773418	0.111925833779742	0.910945795095164	0.968849598218927	Junction	DLPFC
chr2:37058988-37060580(-)	ENSG00000008869.11	ENSG00000008869	HEATR5B	-0.0059232315628005	2.22301828496825	-0.11192033533645	0.910950151664131	0.968849598218927	Junction	DLPFC
chr14:32329409-32433459(+)	ENSG00000151320.10	ENSG00000151320	AKAP6	-0.0029903997990844	5.2998251393784	-0.111914746287414	0.910954580025294	0.968849598218927	Junction	DLPFC
chr3:184869529-184870715(+)	ENSG00000156931.15	ENSG00000156931	VPS8	-0.0036402338189385	2.29749156375633	-0.111911870529884	0.910956858570164	0.968849598218927	Junction	DLPFC
chr9:10616670-10620927(+)	ENSG00000226717.2	ENSG00000226717	PTPRD-AS2	-0.0099041039415095	-0.353077524164479	-0.111911535228931	0.910957124238739	0.968849598218927	Junction	DLPFC
chr1:156479347-156479585(-)	ENSG00000116604.17	ENSG00000116604	MEF2D	-0.0061964114999486	1.53420091177379	-0.111910755157886	0.910957742311469	0.968849598218927	Junction	DLPFC
chr16:14606527-14608280(-)	ENSG00000140694.16	ENSG00000140694	PARN	0.0044362756499455	2.56265298320302	0.111878305882175	0.910983452854077	0.968863800376752	Junction	DLPFC
chr19:5616487-5621308(-)	ENSG00000130254.11	ENSG00000130254	SAFB2	-0.0038131414221963	3.27919641443236	-0.111877060272911	0.910984439789837	0.968863800376752	Junction	DLPFC
chr3:57757850-57831382(+)	ENSG00000163681.14	ENSG00000163681	SLMAP	0.0034641816179111	1.9850557389155	0.111856267446828	0.911000914626351	0.968869904172616	Junction	DLPFC
chr10:5649105-5651212(-)	ENSG00000196372.12	ENSG00000196372	ASB13	0.0055686641243911	1.12259831298453	0.111851672668501	0.91100455522476	0.968869904172616	Junction	DLPFC
chr17:7936818-7937163(+)	ENSG00000170037.13	ENSG00000170037	CNTROB	-0.0070602084190829	0.492212922842348	-0.111842331839272	0.911011956285743	0.968869904172616	Junction	DLPFC
chrX:53583917-53584185(-)	ENSG00000086758.15	ENSG00000086758	HUWE1	-0.0032191481417166	4.02643746982528	-0.11183039312645	0.911021415750735	0.968869904172616	Junction	DLPFC
chr12:100059534-100059849(-)	ENSG00000111647.12	ENSG00000111647	UHRF1BP1L	-0.0041273505491646	2.44536642442204	-0.111827713367175	0.911023539020657	0.968869904172616	Junction	DLPFC
chr4:108620601-108621950(+)	ENSG00000109475.16	ENSG00000109475	RPL34	-0.005753940846222	4.81265998886517	-0.111806786860492	0.911040119868575	0.968880442100372	Junction	DLPFC
chr15:45172003-45172146(-)	ENSG00000138606.19	ENSG00000138606	SHF	0.0076038126004028	0.354283249133054	0.111789210833326	0.911054046037281	0.968888156674364	Junction	DLPFC
chr2:211725195-211750638(-)	ENSG00000178568.14	ENSG00000178568	ERBB4	0.004167276566512	3.16178450273458	0.111773463213994	0.911066523510778	0.968892327296448	Junction	DLPFC
chr13:79341228-79342663(-)	ENSG00000139746.15	ENSG00000139746	RBM26	0.0029502685197039	3.41568979447842	0.111764982530213	0.911073243107472	0.968892327296448	Junction	DLPFC
chr5:134790223-134790469(+)	ENSG00000145833.15	ENSG00000145833	DDX46	0.0098327493209285	-0.758336914249615	0.111758998865572	0.911077984216416	0.968892327296448	Junction	DLPFC
chr10:13291913-13294427(-)	ENSG00000107537.13	ENSG00000107537	PHYH	0.0042208600890901	2.18251061824322	0.111748592983371	0.91108622924174	0.968893999949542	Junction	DLPFC
chr2:60771631-60775033(+)	ENSG00000115421.12	ENSG00000115421	PAPOLG	0.0058136356953888	1.11757792397139	0.111735702480911	0.911096442951244	0.968894740200406	Junction	DLPFC
chr9:33941863-33943419(-)	ENSG00000137073.20	ENSG00000137073	UBAP2	-0.0064782712713914	0.904657876078726	-0.111729791047336	0.911101126843829	0.968894740200406	Junction	DLPFC
chr5:70203966-70219917(-)	ENSG00000254701.3-ENSG00000253816.3	ENSG00000254701		-0.0180250195577673	0.885886515884451	-0.111713074042236	0.911114372489661	0.968894740200406	Junction	DLPFC
chr3:129434137-129436442(-)	ENSG00000129071.9	ENSG00000129071	MBD4	0.0069065076267149	0.228823687865693	0.111696070970476	0.911127844824604	0.968894740200406	Junction	DLPFC
chr6:33293307-33293412(-)	ENSG00000237441.9	ENSG00000237441	RGL2	0.005771289218699	1.30556630978085	0.111690966673144	0.911131889204903	0.968894740200406	Junction	DLPFC
chr12:110661449-110683224(-)	ENSG00000122986.13	ENSG00000122986	HVCN1	-0.01003550125218	-0.159699732406181	-0.111674262439504	0.911145124788874	0.968894740200406	Junction	DLPFC
chr2:96840331-96840415(-)	ENSG00000163126.14	ENSG00000163126	ANKRD23	-0.0070913280011555	-0.0980864301678269	-0.111672854282544	0.911146240541862	0.968894740200406	Junction	DLPFC
chr16:5083758-5084749(+)	ENSG00000033011.11	ENSG00000033011	ALG1	-0.0065977947220922	0.478117894737016	-0.111667292688581	0.911150647271849	0.968894740200406	Junction	DLPFC
chr17:47613726-47618349(+)	ENSG00000141279.15	ENSG00000141279	NPEPPS	0.0033479888882459	3.82427348404611	0.111659077951819	0.911157156225035	0.968894740200406	Junction	DLPFC
chr16:67000991-67001307(+)	ENSG00000172824.14	ENSG00000172824	CES4A	-0.0064454736382016	1.14545362240786	-0.111657942376648	0.911158055999394	0.968894740200406	Junction	DLPFC
chr13:27251586-27253764(+)	ENSG00000122026.10	ENSG00000122026	RPL21	0.0057536742172558	2.33275902654616	0.111654807912327	0.911160539596577	0.968894740200406	Junction	DLPFC
chr6:157542746-157592987(+)	ENSG00000175048.16	ENSG00000175048	ZDHHC14	-0.0045229462445014	1.51901328005079	-0.111641875822982	0.911170786364854	0.968894740200406	Junction	DLPFC
chr5:37396571-37437921(+)	ENSG00000082068.8	ENSG00000082068	WDR70	-0.0040453355814772	2.077217375865	-0.111638244394458	0.911173663737574	0.968894740200406	Junction	DLPFC
chr15:82241404-82252690(-)	ENSG00000140598.13	ENSG00000140598	EFL1	-0.0062017480498434	0.601344662062399	-0.11161507551651	0.911192021691457	0.968906077183809	Junction	DLPFC
chr15:71904040-71904925(-)	ENSG00000066933.15	ENSG00000066933	MYO9A	0.0033838703220783	2.91536008229187	0.111605626675347	0.911199508532527	0.968906077183809	Junction	DLPFC
chr22:20394663-20395332(+)	ENSG00000185252.18	ENSG00000185252	ZNF74	-0.0091695734229118	-0.892526756244169	-0.111587150046515	0.911214148613501	0.968906077183809	Junction	DLPFC
chrX:154641629-154642653(-)	ENSG00000275882.1	ENSG00000275882	IKBKGP1	0.0161746740974508	-0.37395617388837	0.111586701085245	0.911214504351356	0.968906077183809	Junction	DLPFC
chr4:67522513-67530814(-)	ENSG00000145241.10	ENSG00000145241	CENPC	0.0090638346931661	-0.190794051125574	0.111570068096613	0.911227683638183	0.968906077183809	Junction	DLPFC
chr16:71745615-71746587(-)	ENSG00000166747.12	ENSG00000166747	AP1G1	-0.0032584372164855	2.85826860791425	-0.111563627790925	0.911232786674526	0.968906077183809	Junction	DLPFC
chr8:141165290-141166189(+)	ENSG00000105339.10	ENSG00000105339	DENND3	0.0057359724748541	1.49903372360148	0.111562976558524	0.911233302684804	0.968906077183809	Junction	DLPFC
chr16:1457338-1457693(-)	ENSG00000103249.17	ENSG00000103249	CLCN7	0.0047062707534108	2.04235090552011	0.111557422575771	0.911237703438167	0.968906077183809	Junction	DLPFC
chr9:124327446-124339570(+)	ENSG00000119408.16	ENSG00000119408	NEK6	0.0051734657929701	1.90363879359356	0.111484929078811	0.911295144630767	0.968953548517842	Junction	DLPFC
chr19:5265197-5273441(-)	ENSG00000105426.15	ENSG00000105426	PTPRS	-0.0035368060818069	4.23164248451725	-0.111482482152422	0.911297083493766	0.968953548517842	Junction	DLPFC
chrX:47605068-47605222(-)	ENSG00000008056.12	ENSG00000008056	SYN1	-0.007927660213579	4.91426380220515	-0.111473317960539	0.911304344898999	0.968953548517842	Junction	DLPFC
chr4:87454456-87457842(+)	ENSG00000170502.12	ENSG00000170502	NUDT9	-0.0043642337201925	3.05928217937962	-0.111457097815178	0.911317197228699	0.968953548517842	Junction	DLPFC
chr9:83665146-83669184(-)	ENSG00000135018.13	ENSG00000135018	UBQLN1	0.0055913248365905	1.57674846305194	0.111447406122068	0.911324876630628	0.968953548517842	Junction	DLPFC
chr5:11732273-11903816(-)	ENSG00000169862.18	ENSG00000169862	CTNND2	0.0051870308053066	3.00613531672571	0.111443313216757	0.911328119726421	0.968953548517842	Junction	DLPFC
chr3:52270810-52278200(-)	ENSG00000164091.11	ENSG00000164091	WDR82	0.0031977594775738	3.99044128303277	0.111442129767665	0.911329057456373	0.968953548517842	Junction	DLPFC
chr10:34401918-34450316(-)	ENSG00000148498.15	ENSG00000148498	PARD3	-0.0065771373323462	1.1073209419932	-0.111432141841403	0.911336971597784	0.968954868563985	Junction	DLPFC
chr2:202883742-202884197(-)	ENSG00000138442.9	ENSG00000138442	WDR12	0.004183317243633	2.10158101062902	0.111401728499595	0.911361070297034	0.968973396266755	Junction	DLPFC
chr21:37065713-37067261(-)	ENSG00000185808.13	ENSG00000185808	PIGP	-0.0045938325975464	1.84206897766888	-0.111392759712012	0.911368176934359	0.968973857603517	Junction	DLPFC
chr5:159274623-159275147(+)	ENSG00000164332.7	ENSG00000164332	UBLCP1	0.0040243855876288	2.95964408534189	0.111381111735184	0.911377406503176	0.96897657603456	Junction	DLPFC
chr20:41162537-41162641(+)	ENSG00000124181.14	ENSG00000124181	PLCG1	-0.0039995463823524	2.80722042958859	-0.111348484870545	0.911403259287866	0.968989882061943	Junction	DLPFC
chr20:49066294-49066364(+)	ENSG00000124207.16	ENSG00000124207	CSE1L	0.0039673824537935	2.97643687705702	0.111340622158546	0.91140948953592	0.968989882061943	Junction	DLPFC
chr5:72183826-72186613(+)	ENSG00000131711.14	ENSG00000131711	MAP1B	0.0036240560563351	6.86540757849979	0.111325590228325	0.91142140053733	0.968989882061943	Junction	DLPFC
chr22:46701711-46707842(-)	ENSG00000100422.13	ENSG00000100422	CERK	-0.0056669439624668	1.90331105441286	-0.111321122684478	0.911424940533737	0.968989882061943	Junction	DLPFC
chr7:122028644-122031473(+)	ENSG00000106278.11	ENSG00000106278	PTPRZ1	-0.0044128513594553	3.93101636509987	-0.111313944558981	0.911430628346965	0.968989882061943	Junction	DLPFC
chr2:88037052-88055625(-)	ENSG00000172086.7	ENSG00000172086	KRCC1	0.0092364214035772	-0.199472414925668	0.111308643919627	0.911434828477995	0.968989882061943	Junction	DLPFC
chr4:102828186-102843323(+)	ENSG00000246560.2	ENSG00000246560	RP11-10L12.4	-0.0100991077071124	-0.589148377330975	-0.111306368524437	0.911436631460869	0.968989882061943	Junction	DLPFC
chr2:61868707-61869439(-)	ENSG00000115484.14	ENSG00000115484	CCT4	-0.0045327477257103	4.12825739829303	-0.111287473234519	0.911451603771852	0.968998705543054	Junction	DLPFC
chr2:95889995-95897269(-)	ENSG00000174501.14	ENSG00000174501	ANKRD36C	-0.0319790079192362	-2.30685627345737	-0.111251868820475	0.911479816198481	0.969014895800263	Junction	DLPFC
chr17:63319091-63340100(+)	ENSG00000170921.14	ENSG00000170921	TANC2	0.0044326706932696	2.73343663521252	0.11124815050389	0.911482762545634	0.969014895800263	Junction	DLPFC
chr20:62668185-62668476(+)	ENSG00000101187.15	ENSG00000101187	SLCO4A1	-0.0147247028354473	-0.808639559507055	-0.111235586832351	0.911492717849505	0.969014895800263	Junction	DLPFC
chr6:41067438-41068840(-)	ENSG00000124596.16	ENSG00000124596	OARD1	0.0074050881867591	1.0662423533184	0.111219921169507	0.911505131153928	0.969014895800263	Junction	DLPFC
chr21:34385645-34399710(+)	ENSG00000205670.10	ENSG00000205670	SMIM11A	-0.0073963269814801	0.257765983042847	-0.111218610361824	0.911506169824961	0.969014895800263	Junction	DLPFC
chr22:40267037-40270121(+)	ENSG00000100354.20	ENSG00000100354	TNRC6B	0.0051427801586489	1.12972800030475	0.111217725985572	0.911506870596036	0.969014895800263	Junction	DLPFC
chr17:83085324-83093166(+)	ENSG00000176845.12	ENSG00000176845	METRNL	-0.0094795745722314	-0.0512259623291749	-0.111187591978639	0.911530748529079	0.969024748901041	Junction	DLPFC
chr4:47875294-47878524(-)	ENSG00000170448.11	ENSG00000170448	NFXL1	-0.0042657044865821	1.4367895266912	-0.111185018766585	0.911532787524335	0.969024748901041	Junction	DLPFC
chr9:89357566-89357998(+)	ENSG00000187742.14	ENSG00000187742	SECISBP2	-0.0039279853565499	1.84244968391746	-0.111180764990407	0.911536158188145	0.969024748901041	Junction	DLPFC
chr13:42295743-42298532(+)	ENSG00000023516.8	ENSG00000023516	AKAP11	-0.0066715393995367	0.49279685323656	-0.111171940918948	0.911543150328485	0.969025088080532	Junction	DLPFC
chr2:27240362-27240910(+)	ENSG00000084774.13	ENSG00000084774	CAD	-0.0090823575433877	-0.539566093851228	-0.111160330098308	0.911552350682339	0.969027774701394	Junction	DLPFC
chr3:38360409-38362936(+)	ENSG00000093217.9	ENSG00000093217	XYLB	0.0103797736084884	-0.936514419411917	0.11107956583012	0.91161634819759	0.969078862120367	Junction	DLPFC
chr17:45514003-45517995(-)				0.026465341981767	-0.0903107323858887	0.11107414431313	0.911620644222179	0.969078862120367	Junction	DLPFC
chr17:59566795-59570517(+)	ENSG00000108406.9	ENSG00000108406	DHX40	0.0041320370339892	2.01148628748088	0.111069021024113	0.911624703932508	0.969078862120367	Junction	DLPFC
chr1:200990724-200990916(-)	ENSG00000116852.14	ENSG00000116852	KIF21B	0.0059463449200012	2.18793029269597	0.111058866678219	0.911632750274974	0.969078862120367	Junction	DLPFC
chr1:16449202-16451837(+)	ENSG00000157191.19	ENSG00000157191	NECAP2	0.0083404227022291	0.372275107110218	0.111042407558391	0.91164579256371	0.969078862120367	Junction	DLPFC
chr12:53307930-53308051(-)	ENSG00000094914.12	ENSG00000094914	AAAS	-0.006173705546723	0.847585727397425	-0.111041157437323	0.911646783166864	0.969078862120367	Junction	DLPFC
chr6:136705134-136720449(-)	ENSG00000197442.9	ENSG00000197442	MAP3K5	0.0034811894073341	2.79861265722538	0.111040729641887	0.911647122154469	0.969078862120367	Junction	DLPFC
chr10:87925558-87931045(+)	ENSG00000171862.9	ENSG00000171862	PTEN	0.0032175683861144	4.23636970212439	0.111029053981325	0.911656374022419	0.969079513257372	Junction	DLPFC
chr12:56159731-56159974(+)	ENSG00000092841.18	ENSG00000092841	MYL6	0.0034058789258027	6.22990298547932	0.111021419782817	0.911662423416546	0.969079513257372	Junction	DLPFC
chr2:209580101-209653141(+)	ENSG00000078018.19	ENSG00000078018	MAP2	0.0294759299876596	-2.06740862905153	0.111011223903827	0.911670502712838	0.969079513257372	Junction	DLPFC
chr17:82735778-82738488(+)	ENSG00000167363.13	ENSG00000167363	FN3K	-0.0066672140471605	1.34693428748411	-0.11100626961562	0.911674428533861	0.969079513257372	Junction	DLPFC
chr10:29658069-29686552(-)	ENSG00000197321.14	ENSG00000197321	SVIL	-0.0135454632090799	-1.13477364273025	-0.110972091582957	0.911701511562904	0.969101207792051	Junction	DLPFC
chrX:76173651-76174889(+)	ENSG00000102390.10	ENSG00000102390	PBDC1	-0.0066687188600495	0.493128784192489	-0.11094502622548	0.911722958507136	0.969116911126643	Junction	DLPFC
chr1:151053328-151054230(-)	ENSG00000197622.12	ENSG00000197622	CDC42SE1	-0.0043261173112769	2.82621437176356	-0.110907775678819	0.911752476434463	0.969117968701806	Junction	DLPFC
chr22:50205025-50206316(+)	ENSG00000073169.13	ENSG00000073169		-0.0114600484121722	-1.03879505860193	-0.110906966271892	0.91175311782278	0.969117968701806	Junction	DLPFC
chr16:66826584-66826676(-)	ENSG00000159593.14	ENSG00000159593	NAE1	-0.0044735202152487	2.1125792424027	-0.110895261072747	0.91176239323537	0.969117968701806	Junction	DLPFC
chr10:125733744-125734071(+)	ENSG00000107938.17	ENSG00000107938	EDRF1	-0.0050602269542074	1.5408844394849	-0.110886317986832	0.911769479907361	0.969117968701806	Junction	DLPFC
chrX:108088100-108088751(-)	ENSG00000101843.18	ENSG00000101843	PSMD10	0.0037723124200088	2.95416471810279	0.110867655705005	0.911784268278417	0.969117968701806	Junction	DLPFC
chr3:129483683-129488256(+)	ENSG00000163913.11	ENSG00000163913	IFT122	-0.0057446151889086	0.532202330555842	-0.110860460376809	0.911789970010775	0.969117968701806	Junction	DLPFC
chr20:5967588-5967829(+)	ENSG00000125885.13	ENSG00000125885	MCM8	0.0093735663112803	-0.848964958649894	0.110858960650329	0.911791158426773	0.969117968701806	Junction	DLPFC
chr12:49803166-49803921(-)	ENSG00000167566.16	ENSG00000167566	NCKAP5L	-0.0061699263587063	0.584547303761844	-0.110856809863205	0.91179286275778	0.969117968701806	Junction	DLPFC
chr13:52665734-52666811(+)	ENSG00000165416.14	ENSG00000165416	SUGT1	-0.0036843141115992	3.59881634570008	-0.110854836751267	0.911794426295423	0.969117968701806	Junction	DLPFC
chr17:8230652-8231275(-)	ENSG00000178971.13	ENSG00000178971	CTC1	0.0080534569885985	-0.316851405559353	0.110851338273835	0.911797198567342	0.969117968701806	Junction	DLPFC
chr1:43448485-43448611(+)	ENSG00000198198.14	ENSG00000198198	SZT2	-0.0072965302672969	0.300330650838836	-0.11085112900167	0.91179736439933	0.969117968701806	Junction	DLPFC
chr12:56724524-56725262(-)	ENSG00000196531.10	ENSG00000196531	NACA	-0.0033513713607929	5.62550604493304	-0.110818153927521	0.911823494640644	0.969138648212979	Junction	DLPFC
chr3:187253316-187256663(-)	ENSG00000127241.16	ENSG00000127241	MASP1	-0.0102347116590975	-0.45130012675242	-0.11078429044042	0.911850328981392	0.969152555345578	Junction	DLPFC
chr2:130343195-130344628(+)	ENSG00000136718.9	ENSG00000136718	IMP4	-0.0041062836671794	1.6891576527932	-0.110773075701655	0.911859215865194	0.969152555345578	Junction	DLPFC
chr2:101028147-101028302(-)	ENSG00000204634.12	ENSG00000204634	TBC1D8	0.0068010747228951	0.703899449061341	0.11077009301378	0.911861579435316	0.969152555345578	Junction	DLPFC
chr1:67021603-67042235(-)	ENSG00000116704.7	ENSG00000116704	SLC35D1	0.0079403753320635	0.0299397446662659	0.110767953127845	0.911863275144727	0.969152555345578	Junction	DLPFC
chrX:115640504-115643312(+)	ENSG00000102024.17	ENSG00000102024	PLS3	0.0035931718645798	3.63261792201854	0.110753294861318	0.911874890802961	0.969153775928947	Junction	DLPFC
chr13:45492251-45493346(+)	ENSG00000136152.14	ENSG00000136152	COG3	-0.0049567346950875	1.22875254241524	-0.11074384959595	0.911882375529828	0.969153775928947	Junction	DLPFC
chr16:15031907-15032860(+)	ENSG00000179889.18	ENSG00000179889	PDXDC1	0.0038659645646489	2.25348291497506	0.110741237442853	0.911884445483905	0.969153775928947	Junction	DLPFC
chrX:75431521-75450801(-)	ENSG00000102383.13	ENSG00000102383	ZDHHC15	-0.0070337471631249	-0.205807088025066	-0.11071121545122	0.911908235918183	0.969165963935927	Junction	DLPFC
chr9:83939744-83944793(-)	ENSG00000165118.14	ENSG00000165118	C9orf64	0.0065277396953893	0.277907661172132	0.11070992138384	0.911909261382411	0.969165963935927	Junction	DLPFC
chr2:200861863-200864563(-)	ENSG00000013441.15	ENSG00000013441	CLK1	-0.0064620527875788	4.04943646756098	-0.110686744557203	0.911927627534969	0.969178390064573	Junction	DLPFC
chr5:14769192-14871351(-)	ENSG00000154122.12	ENSG00000154122	ANKH	0.0034538283487691	3.30472536560802	0.110626991324035	0.911974978367925	0.969219575051239	Junction	DLPFC
chr16:71734708-71738941(-)	ENSG00000166747.12	ENSG00000166747	AP1G1	-0.0032245742119386	3.06135297766289	-0.11060662541072	0.911991117197481	0.969219575051239	Junction	DLPFC
chr19:44914490-44914871(+)	ENSG00000130208.9	ENSG00000130208	APOC1	-0.0135458288905201	-1.25901778774998	-0.110603755733398	0.911993391256696	0.969219575051239	Junction	DLPFC
chr6:83142047-83145523(+)	ENSG00000083097.14	ENSG00000083097	DOPEY1	0.0034799099772675	2.84933677487573	0.110600574341871	0.911995912332879	0.969219575051239	Junction	DLPFC
chr15:52279018-52279508(-)	ENSG00000128833.12	ENSG00000128833	MYO5C	-0.0089331427071645	-0.25973260010608	-0.110588214172059	0.91200570708977	0.969219575051239	Junction	DLPFC
chr16:1341196-1341293(+)	ENSG00000007516.13	ENSG00000007516	BAIAP3	0.0059815480752302	3.25109709529807	0.110582551737316	0.912010194263328	0.969219575051239	Junction	DLPFC
chr12:117476596-117484415(-)	ENSG00000171435.13	ENSG00000171435	KSR2	-0.0080016330564174	0.700349267894142	-0.110578884159558	0.912013100622023	0.969219575051239	Junction	DLPFC
chr6:42663420-42665408(+)	ENSG00000024048.10	ENSG00000024048	UBR2	0.0037302060314013	2.41812667591955	0.110556848270458	0.912030562907317	0.969231039504283	Junction	DLPFC
chr20:49241988-49242082(+)	ENSG00000124228.14	ENSG00000124228	DDX27	0.0059083973854343	1.96319672094025	0.110538141234352	0.912045387284851	0.969239700458724	Junction	DLPFC
chr4:20523904-20524013(+)	ENSG00000145147.19	ENSG00000145147	SLIT2	-0.0051968192312552	1.65987544562148	-0.110463329796965	0.912104671862729	0.969285561817832	Junction	DLPFC
chr22:50522040-50522180(+)	ENSG00000025770.18	ENSG00000025770	NCAPH2	-0.0047259877449889	1.72098807120016	-0.110462794090652	0.912105096386789	0.969285561817832	Junction	DLPFC
chr6:44305787-44306279(-)	ENSG00000124608.4	ENSG00000124608	AARS2	-0.0065163287667397	0.746615468376716	-0.110455787133891	0.912110649098992	0.969285561817832	Junction	DLPFC
chr14:49846676-49862578(+)				-0.0395599726580513	-2.30954190260095	-0.110444283419563	0.912119765307724	0.969285561817832	Junction	DLPFC
chr1:108148387-108154982(-)	ENSG00000085491.15	ENSG00000085491	SLC25A24	0.005951049556011	0.743619671259464	0.110436003316449	0.91212632694763	0.969285561817832	Junction	DLPFC
chr6:157184436-157189641(+)	ENSG00000049618.22	ENSG00000049618	ARID1B	0.0055763649233569	1.12638119376188	0.110433145499827	0.912128591650726	0.969285561817832	Junction	DLPFC
chr14:74286817-74287809(-)	ENSG00000119688.20	ENSG00000119688	ABCD4	-0.0051542315458758	1.21164979781797	-0.110423568576029	0.912136180977397	0.969286533563004	Junction	DLPFC
chr9:85660974-85669484(-)	ENSG00000135049.15	ENSG00000135049	AGTPBP1	-0.0044747540378033	3.05709310438142	-0.110397177513718	0.912157094873771	0.969301664617679	Junction	DLPFC
chr4:86935241-86948497(+)	ENSG00000172493.20	ENSG00000172493	AFF1	-0.0077245838842997	-0.0501572386991135	-0.110385204844051	0.912166582771663	0.969304653728425	Junction	DLPFC
chr22:18539338-18540401(-)	ENSG00000274602.4	ENSG00000274602	PI4KAP1	-0.0230498630078254	-0.902087521790608	-0.110354205418111	0.912191148728606	0.969308413908968	Junction	DLPFC
chr19:34396431-34396580(+)	ENSG00000105220.14	ENSG00000105220	GPI	0.0042664760949181	5.52113055773793	0.110352692076051	0.912192348001226	0.969308413908968	Junction	DLPFC
chr9:136829485-136831720(+)	ENSG00000196642.17	ENSG00000196642	RABL6	0.0030711298325235	3.28992515189961	0.110349426642976	0.912194935747658	0.969308413908968	Junction	DLPFC
chr14:100982586-100983460(+)	ENSG00000225746.9	ENSG00000225746	SNHG23	-0.005674760624642	1.29890850936092	-0.110347047126079	0.912196821435755	0.969308413908968	Junction	DLPFC
chr5:74834598-74838964(-)	ENSG00000198780.11	ENSG00000198780	FAM169A	0.0034652239517888	3.34977042670478	0.110331655958798	0.912209018436548	0.969312509667385	Junction	DLPFC
chr18:63985246-63986873(+)	ENSG00000166401.14	ENSG00000166401	SERPINB8	0.0106657030996814	-0.985803932986807	0.110325337019326	0.912214025997114	0.969312509667385	Junction	DLPFC
chr8:143992374-143992464(+)	ENSG00000178719.16	ENSG00000178719	GRINA	-0.0038305399805276	4.96145044252481	-0.110314978392387	0.912222234890369	0.969314139493858	Junction	DLPFC
chr7:155665254-155672866(+)	ENSG00000184863.10	ENSG00000184863	RBM33	0.0046085173145729	2.4051611754478	0.110291833589687	0.912240576468649	0.969320436874301	Junction	DLPFC
chr10:4847661-4873213(+)				0.0114468329791655	-0.938069764754254	0.110290653579276	0.912241511593597	0.969320436874301	Junction	DLPFC
chr19:41248610-41248742(+)	ENSG00000167601.11	ENSG00000167601	AXL	0.0073592630183368	2.08822165411549	0.110247077413068	0.91227604456098	0.969340237862762	Junction	DLPFC
chr16:13944836-13947613(+)	ENSG00000175595.14	ENSG00000175595	ERCC4	-0.0079872490743066	-0.240952142817866	-0.110236693442398	0.912284273609595	0.969340237862762	Junction	DLPFC
chr1:100068196-100068472(+)	ENSG00000156875.13	ENSG00000156875	MFSD14A	0.0040325576762907	2.86686316185274	0.110235285348513	0.912285389491078	0.969340237862762	Junction	DLPFC
chr1:39554393-39556598(-)	ENSG00000243970.1	ENSG00000243970	PPIEL	0.0110684779850749	-0.0065263602253223	0.110230600937167	0.912289101778797	0.969340237862762	Junction	DLPFC
chr16:1762482-1762674(+)	ENSG00000138834.12	ENSG00000138834	MAPK8IP3	-0.0038777869833937	3.74051123801029	-0.11022502212943	0.912293522857493	0.969340237862762	Junction	DLPFC
chr17:4815935-4816619(+)	ENSG00000129219.13	ENSG00000129219	PLD2	-0.0095626800301517	-0.337780124823231	-0.110192912382373	0.912318969157309	0.969360182537441	Junction	DLPFC
chr17:67963507-67964211(+)	ENSG00000171634.16	ENSG00000171634	BPTF	-0.0038423232404547	1.93624606839416	-0.110151477805517	0.912351805322219	0.969380486998882	Junction	DLPFC
chr13:49172097-49174434(+)	ENSG00000102531.16	ENSG00000102531	FNDC3A	-0.0032360043062024	3.1540368929581	-0.11014753154301	0.912354932672879	0.969380486998882	Junction	DLPFC
chr7:32558629-32559222(+)	ENSG00000105778.17	ENSG00000105778	AVL9	0.0115018910449512	-0.509599534551575	0.110143528010236	0.912358105410712	0.969380486998882	Junction	DLPFC
chr16:28152786-28156073(-)	ENSG00000169180.11	ENSG00000169180	XPO6	0.0045050737460912	1.76564462713444	0.110117639540801	0.912378621656404	0.969389897570009	Junction	DLPFC
chr15:87940754-88032856(-)	ENSG00000140538.16	ENSG00000140538	NTRK3	0.0074068381047544	2.68493316237363	0.110115504549452	0.912380313609455	0.969389897570009	Junction	DLPFC
chr7:105788709-105875811(-)	ENSG00000146776.14	ENSG00000146776	ATXN7L1	0.0072316315443084	0.145191490533623	0.110093167225896	0.912398015673598	0.969400790518297	Junction	DLPFC
chr19:54155941-54156762(-)	ENSG00000105617.3	ENSG00000105617	LENG1	0.0066923858817584	0.44480203007008	0.110085720296273	0.912403917286754	0.969400790518297	Junction	DLPFC
chr11:119098488-119100261(-)	ENSG00000172269.17	ENSG00000172269	DPAGT1	-0.0054078124994724	0.674374262848631	-0.110061172990797	0.91242337080171	0.969413523579481	Junction	DLPFC
chr9:87726399-87727593(+)	ENSG00000135047.14	ENSG00000135047	CTSL	0.0049041014691996	1.19271033121007	0.110042177433428	0.912438424643268	0.969413523579481	Junction	DLPFC
chr1:51834171-51836130(-)	ENSG00000078618.20	ENSG00000078618	NRDC	0.0029099573383246	3.27142887986305	0.110041528889844	0.912438938609916	0.969413523579481	Junction	DLPFC
chr20:47276796-47282101(-)	ENSG00000101040.19	ENSG00000101040	ZMYND8	0.0035449815155899	2.3347920661789	0.110031594970016	0.91244681118252	0.969413523579481	Junction	DLPFC
chr6:41771534-41771815(-)	ENSG00000137218.10	ENSG00000137218	FRS3	0.0060593184330091	1.30976312003242	0.110028479109714	0.912449280485126	0.969413523579481	Junction	DLPFC
chr14:51991442-51993722(+)	ENSG00000087302.8	ENSG00000087302	C14orf166	0.0035327584367808	3.05557917186386	0.109995475412704	0.912475435790401	0.969421169669266	Junction	DLPFC
chr6:6625013-6626292(+)	ENSG00000112799.8	ENSG00000112799	LY86	-0.01466049325535	-1.18163099774233	-0.109994212928057	0.912476436306609	0.969421169669266	Junction	DLPFC
chr7:100887201-100887319(+)	ENSG00000087087.18	ENSG00000087087	SRRT	0.0047235515213689	1.9931754195581	0.109990649988021	0.912479259929223	0.969421169669266	Junction	DLPFC
chr1:186399043-186406080(+)				-0.0053623186503287	1.30165379686955	-0.109985702857896	0.912483180521463	0.969421169669266	Junction	DLPFC
chr22:20037095-20043354(+)	ENSG00000183597.15	ENSG00000183597	TANGO2	0.0077432412579956	-0.281248156447622	0.109974808009229	0.91249181467811	0.969423250198755	Junction	DLPFC
chr13:41234008-41240260(-)	ENSG00000120662.15	ENSG00000120662	MTRF1	0.0072876667933093	-0.141068603262775	0.109944564478926	0.912515782699923	0.969441621141634	Junction	DLPFC
chr20:18298063-18298288(+)	ENSG00000125846.15	ENSG00000125846	ZNF133	-0.0072525439817255	-0.280298269337261	-0.109935627295006	0.912522865440585	0.969442053304527	Junction	DLPFC
chr21:33521016-33522187(-)	ENSG00000159131.16	ENSG00000159131	GART	-0.006577244193128	0.467942227831248	-0.109923501159112	0.912532475444838	0.9694451703447	Junction	DLPFC
chr14:77242470-77242902(+)	ENSG00000165548.10	ENSG00000165548	TMEM63C	-0.0067873734516968	0.988460919300213	-0.109912389602938	0.912541281402465	0.969447433152224	Junction	DLPFC
chr12:354235-355157(-)	ENSG00000073614.12	ENSG00000073614	KDM5A	0.0040087856292093	2.21801680962389	0.109878782226112	0.912567915463521	0.969468635653552	Junction	DLPFC
chr11:119013263-119014993(+)	ENSG00000186166.8	ENSG00000186166	CCDC84	0.0050657475926243	1.48348239026535	0.109852007092903	0.912589134998409	0.969477704582783	Junction	DLPFC
chr11:44114302-44124788(+)	ENSG00000151348.13	ENSG00000151348	EXT2	-0.003790688926953	1.87512498169831	-0.109836457576778	0.912601458159102	0.969477704582783	Junction	DLPFC
chr7:128623782-128625796(+)				0.0089793560360509	1.76406256585305	0.109835870684153	0.912601923278305	0.969477704582783	Junction	DLPFC
chr19:48921933-48922317(+)	ENSG00000104805.15	ENSG00000104805	NUCB1	0.0039852887633349	2.6590331678336	0.109827346133155	0.912608679087105	0.969477704582783	Junction	DLPFC
chr8:26509244-26509600(-)	ENSG00000240694.8	ENSG00000240694	PNMA2	-0.022041234865691	-0.997210406391814	-0.109825889972075	0.912609833112841	0.969477704582783	Junction	DLPFC
chr10:97753183-97757264(+)	ENSG00000155256.17	ENSG00000155256	ZFYVE27	-0.0037386149598549	1.8181125242139	-0.109804579323527	0.912626722087595	0.969484252023417	Junction	DLPFC
chr16:716993-717070(+)	ENSG00000103260.8	ENSG00000103260	METRN	-0.0061928894967144	1.52235862962246	-0.109801264690637	0.912629348982171	0.969484252023417	Junction	DLPFC
chr17:59931723-59934169(+)	ENSG00000108443.13	ENSG00000108443	RPS6KB1	-0.0053610501952545	2.09753486501243	-0.109772319195273	0.912652288747252	0.969501528600381	Junction	DLPFC
chr20:20495276-20503350(-)	ENSG00000188559.13	ENSG00000188559	RALGAPA2	-0.0057066201163216	0.80185914289768	-0.109730706754941	0.912685267395592	0.969511361146039	Junction	DLPFC
chr3:53820609-53821646(-)	ENSG00000016391.10	ENSG00000016391	CHDH	-0.0068914615704236	0.700080483722237	-0.109729664229426	0.912686093618778	0.969511361146039	Junction	DLPFC
chr11:65856243-65856884(-)	ENSG00000172757.12	ENSG00000172757	CFL1	0.0158705364611779	-1.2864473549728	0.109725159503628	0.912689663708895	0.969511361146039	Junction	DLPFC
chr9:127313560-127318062(+)	ENSG00000136895.18	ENSG00000136895	GARNL3	0.0028070755567	3.48618099221431	0.109723462910565	0.912691008295107	0.969511361146039	Junction	DLPFC
chr1:55159686-55162198(-)	ENSG00000162402.13	ENSG00000162402	USP24	-0.0032293829749771	2.22217369117947	-0.109718073531334	0.912695279494833	0.969511361146039	Junction	DLPFC
chr2:95090523-95100473(-)	ENSG00000144029.11	ENSG00000144029	MRPS5	0.0037583669357985	2.02910624928782	0.109694932504661	0.912713619288283	0.969511361146039	Junction	DLPFC
chr17:82938137-82939366(+)	ENSG00000141556.20	ENSG00000141556	TBCD	-0.0046276449444144	1.5929653095919	-0.109691360975052	0.912716449811427	0.969511361146039	Junction	DLPFC
chr5:119220594-119220939(+)	ENSG00000172869.14	ENSG00000172869	DMXL1	0.003489377290329	2.80976394230624	0.109686715544103	0.912720131428884	0.969511361146039	Junction	DLPFC
chr4:1816915-1819337(-)	ENSG00000168924.14	ENSG00000168924	LETM1	0.0037336012508198	3.08958714474285	0.109684821353317	0.912721632621873	0.969511361146039	Junction	DLPFC
chr10:68766080-68771205(+)	ENSG00000060339.13	ENSG00000060339	CCAR1	-0.005353686961537	1.89131518746389	-0.109672662150684	0.912731269097771	0.96951259566965	Junction	DLPFC
chr19:5626490-5641593(+)	ENSG00000160633.12	ENSG00000160633	SAFB	-0.0032034057056677	3.70682411990521	-0.109662021704098	0.912739701931626	0.96951259566965	Junction	DLPFC
chr12:78175428-78177140(+)	ENSG00000067798.14	ENSG00000067798	NAV3	0.0038208076882256	2.2896674858282	0.10965808212618	0.912742824153274	0.96951259566965	Junction	DLPFC
chr14:62981265-62987071(-)	ENSG00000140015.19	ENSG00000140015	KCNH5	-0.0060707447305638	1.89167679541396	-0.109635354316955	0.912760836580873	0.969518914149827	Junction	DLPFC
chr1:203707224-203707861(+)	ENSG00000058668.14	ENSG00000058668	ATP2B4	-0.0032925656829153	3.73041631713298	-0.109625620093112	0.912768551240626	0.969518914149827	Junction	DLPFC
chr17:44857158-44859079(-)	ENSG00000108883.12	ENSG00000108883	EFTUD2	0.0029781688591981	2.93188145165095	0.1096253035552	0.912768802106405	0.969518914149827	Junction	DLPFC
chr17:76725856-76726346(-)	ENSG00000070495.14	ENSG00000070495	JMJD6	0.0070191126295859	1.07252068229009	0.109612278129025	0.912779125154436	0.969522787405744	Junction	DLPFC
chr16:27213752-27214875(+)	ENSG00000155666.11	ENSG00000155666	KDM8	0.00731495192463	0.207535614085701	0.109603112725061	0.912786389025842	0.969523411275919	Junction	DLPFC
chr14:76763131-76769962(+)	ENSG00000071246.10	ENSG00000071246	VASH1	0.005684714974948	1.23617895597816	0.109562847229276	0.912818300786532	0.969546285132005	Junction	DLPFC
chr13:110485028-110485654(+)	ENSG00000134871.17	ENSG00000134871	COL4A2	-0.009124487983747	0.0172064140718608	-0.109556411407791	0.912823401404767	0.969546285132005	Junction	DLPFC
chr5:36227566-36241498(-)	ENSG00000152620.12	ENSG00000152620	NADK2	-0.0041043011185081	2.389528443573	-0.109550540097117	0.912828054631181	0.969546285132005	Junction	DLPFC
chr10:85916240-86138818(-)	ENSG00000182771.18	ENSG00000182771	GRID1	-0.0040973657341392	2.28399528375851	-0.109527152334576	0.912846590310072	0.969546285132005	Junction	DLPFC
chr10:6219694-6220657(+)	ENSG00000170525.18	ENSG00000170525	PFKFB3	-0.0053975346852939	2.79684388688942	-0.109521607665062	0.912850984675578	0.969546285132005	Junction	DLPFC
chr22:17141234-17143097(-)	ENSG00000069998.12	ENSG00000069998	CECR5	0.007613159346231	-0.017801068065478	0.109510122160728	0.912860087391463	0.969546285132005	Junction	DLPFC
chr13:113200517-113208598(-)	ENSG00000126226.21	ENSG00000126226	PCID2	0.0050763248404926	1.34595487338241	0.109501438993983	0.912866969151732	0.969546285132005	Junction	DLPFC
chr10:103910623-103917461(-)	ENSG00000107960.10	ENSG00000107960	OBFC1	-0.0047164260457985	1.23128562618106	-0.109498962168739	0.912868932136954	0.969546285132005	Junction	DLPFC
chr5:79743923-79745221(+)	ENSG00000164309.14	ENSG00000164309	CMYA5	0.0081829682753221	0.0972985028774982	0.109492807214149	0.912873810192303	0.969546285132005	Junction	DLPFC
chr1:217610193-217610320(-)	ENSG00000092978.10	ENSG00000092978	GPATCH2	-0.0065385118177524	0.802833258196255	-0.109491695825044	0.912874691014355	0.969546285132005	Junction	DLPFC
chr9:137267347-137272080(+)	ENSG00000188986.5	ENSG00000188986	NELFB	0.0043150828553909	2.12156645225375	0.109469044935226	0.912892642809257	0.969558260130797	Junction	DLPFC
chr11:119089132-119089216(+)	ENSG00000256269.6	ENSG00000256269	HMBS	0.0088891935197875	-0.344899179275101	0.109447163494282	0.912909984825544	0.969565025070478	Junction	DLPFC
chr11:46770099-46770787(-)	ENSG00000175216.14	ENSG00000175216	CKAP5	-0.0031109387757348	3.44761425516973	-0.109444159060746	0.912912365976155	0.969565025070478	Junction	DLPFC
chr10:102878992-102890543(+)	ENSG00000270316.1	ENSG00000270316	BORCS7-ASMT	-0.0068337826735464	1.10424085623779	-0.109398538805677	0.912948522205523	0.969596333676244	Junction	DLPFC
chr16:75545496-75545825(-)	ENSG00000205084.10	ENSG00000205084	TMEM231	-0.0065383299812568	0.467696377139993	-0.10937315422985	0.912968640771706	0.9696102393854	Junction	DLPFC
chrX:48459877-48460648(-)	ENSG00000017483.14	ENSG00000017483	SLC38A5	0.0116297688458312	-0.522512165042213	0.109365168712919	0.912974969711216	0.9696102393854	Junction	DLPFC
chr11:31802835-31806401(-)	ENSG00000007372.20	ENSG00000007372	PAX6	-0.0078771841720943	0.469238420586867	-0.109336622769866	0.912997593908283	0.96962717560353	Junction	DLPFC
chr4:185374462-185375612(-)	ENSG00000109771.15	ENSG00000109771	LRP2BP	0.0071945516464462	0.182147887301622	0.10932383192604	0.913007731363776	0.969627329380994	Junction	DLPFC
chr17:37427010-37437737(+)	ENSG00000276234.4	ENSG00000276234	TADA2A	-0.0044575592820349	1.59651936227623	-0.109319521880577	0.913011147317844	0.969627329380994	Junction	DLPFC
chr4:94250834-94252615(+)	ENSG00000163104.17	ENSG00000163104	SMARCAD1	-0.0038168193086382	2.43821064052522	-0.109308823050186	0.913019626751202	0.969627329380994	Junction	DLPFC
chr2:8796870-8798201(-)	ENSG00000134313.14	ENSG00000134313	KIDINS220	-0.0030495502092532	4.60944525182549	-0.109302740370754	0.913024447626048	0.969627329380994	Junction	DLPFC
chr2:177436885-177436979(+)	ENSG00000018510.13	ENSG00000018510	AGPS	-0.0043996104212898	2.49596245368423	-0.109284767188959	0.913038692429711	0.969631490795003	Junction	DLPFC
chrX:107714750-107715898(-)	ENSG00000157514.16	ENSG00000157514	TSC22D3	-0.0039418632749119	3.28439576763985	-0.10928094640196	0.913041720631743	0.969631490795003	Junction	DLPFC
chr6:70477333-70480900(+)	ENSG00000082269.16	ENSG00000082269	FAM135A	-0.0029475113089513	3.41997860058921	-0.10926012549777	0.913058222464879	0.969632062084265	Junction	DLPFC
chr14:73892209-73893796(+)	ENSG00000258653.3	ENSG00000258653	RP5-1021I20.4	-0.004258263821381	1.57711074101167	-0.109255754115442	0.913061687056073	0.969632062084265	Junction	DLPFC
chr1:196425989-196428104(-)	ENSG00000162687.16	ENSG00000162687	KCNT2	0.0065794632832014	1.82471296749089	0.109254992898015	0.913062290368192	0.969632062084265	Junction	DLPFC
chr12:32294147-32305696(+)	ENSG00000151746.13	ENSG00000151746	BICD1	-0.0049038064472321	1.30124892999073	-0.109206317438446	0.913100868799451	0.969661312995543	Junction	DLPFC
chr10:27119450-27120434(-)	ENSG00000136758.18	ENSG00000136758	YME1L1	0.003089497486937	3.31011798401426	0.109194196986539	0.913110475068845	0.969661312995543	Junction	DLPFC
chr3:33517175-33535232(-)	ENSG00000163539.16	ENSG00000163539	CLASP2	0.0033981285242687	5.28245193073831	0.109190084244006	0.913113734695477	0.969661312995543	Junction	DLPFC
chr1:43591554-43591811(+)	ENSG00000142949.16	ENSG00000142949	PTPRF	-0.0049844584724032	2.0762864054519	-0.109181421721768	0.913120600335062	0.969661312995543	Junction	DLPFC
chr1:196398672-196423049(-)	ENSG00000162687.16	ENSG00000162687	KCNT2	0.0047067246540377	1.92048731205748	0.109173527107001	0.913126857361284	0.969661312995543	Junction	DLPFC
chrX:43950027-43958471(-)	ENSG00000124479.8	ENSG00000124479	NDP	-0.007284629307782	1.32076098864667	-0.109161719160813	0.913136215982417	0.969661312995543	Junction	DLPFC
chr1:177276435-177278562(+)	ENSG00000198797.6	ENSG00000198797	BRINP2	-0.0050955743209568	2.74348380731602	-0.10915474255325	0.913141745436317	0.969661312995543	Junction	DLPFC
chr16:2093094-2093543(-)	ENSG00000008710.18	ENSG00000008710	PKD1	0.0048718941128828	2.88122075359208	0.109152838601722	0.913143254453017	0.969661312995543	Junction	DLPFC
chr1:171782121-171783739(+)	ENSG00000010165.19	ENSG00000010165	METTL13	0.004331500192471	1.70808862482927	0.109144243781353	0.913150066462005	0.969661455866601	Junction	DLPFC
chr10:5906633-5908924(+)	ENSG00000134452.19	ENSG00000134452	FBXO18	0.0032593387078073	2.58488979172277	0.109095109442967	0.913189009057379	0.969690264456881	Junction	DLPFC
chr1:200986919-200986995(-)	ENSG00000116852.14	ENSG00000116852	KIF21B	0.0058753476025637	1.92396350752179	0.109093163419153	0.91319055142942	0.969690264456881	Junction	DLPFC
chr17:63820174-63820254(-)	ENSG00000108592.16	ENSG00000108592	FTSJ3	-0.0046127290834016	1.69790554558172	-0.109082675444608	0.913198863953442	0.969692000454356	Junction	DLPFC
chr8:67952536-68017845(+)	ENSG00000046889.18	ENSG00000046889	PREX2	0.0046716068890439	1.81261088701486	0.109070098841079	0.913208831888659	0.969694358911432	Junction	DLPFC
chr15:43024984-43025380(-)	ENSG00000159459.11	ENSG00000159459	UBR1	-0.0027473105952356	2.75736588626346	-0.109063022564642	0.913214440393432	0.969694358911432	Junction	DLPFC
chr20:62327670-62327865(-)	ENSG00000130702.14	ENSG00000130702	LAMA5	0.0093336578780571	-0.632774232174825	0.109047981043023	0.913226361994937	0.969699634918122	Junction	DLPFC
chr2:241235595-241236614(-)	ENSG00000115677.16	ENSG00000115677	HDLBP	0.0025853539716054	4.31700964602052	0.109039902922961	0.913232764555295	0.969699634918122	Junction	DLPFC
chr7:149477048-149477563(-)	ENSG00000181220.15	ENSG00000181220	ZNF746	0.0060390044469623	0.812595243306708	0.109031090123019	0.913239749415041	0.969699961037708	Junction	DLPFC
chr14:105150912-105150990(-)	ENSG00000184916.8	ENSG00000184916	JAG2	-0.0095306599490064	-0.392786670076105	-0.108999790985466	0.913264556578123	0.969710896968618	Junction	DLPFC
chr6:144757990-144771906(+)	ENSG00000152818.18	ENSG00000152818	UTRN	-0.0037369836442824	2.60366303366213	-0.108997706813386	0.913266208460413	0.969710896968618	Junction	DLPFC
chr4:112637604-112644667(+)	ENSG00000174720.15	ENSG00000174720	LARP7	-0.0056883548449645	1.74671664929742	-0.108975568736734	0.913283754777973	0.969710896968618	Junction	DLPFC
chr11:65536751-65537036(+)	ENSG00000142186.16	ENSG00000142186	SCYL1	-0.0044090536563382	2.0642009634968	-0.10896520613717	0.913291968038251	0.969710896968618	Junction	DLPFC
chr19:868500-868862(-)	ENSG00000175221.14	ENSG00000175221	MED16	-0.0069473343342898	0.306281229986306	-0.108962360959004	0.913294223090715	0.969710896968618	Junction	DLPFC
chr16:14848972-14852429(+)	ENSG00000103512.14	ENSG00000103512	NOMO1	0.0071784370647126	3.01298000487982	0.108949020128561	0.913304796874641	0.969710896968618	Junction	DLPFC
chr12:7060878-7061751(+)	ENSG00000182326.14	ENSG00000182326	C1S	0.0085662801895398	0.0862334362831618	0.108947081888189	0.913306333102246	0.969710896968618	Junction	DLPFC
chr10:73769153-73769346(+)	ENSG00000176986.15	ENSG00000176986	SEC24C	0.006058688523287	1.36540646770062	0.10894633155041	0.913306927811652	0.969710896968618	Junction	DLPFC
chr2:112568903-112572561(+)	ENSG00000125630.15	ENSG00000125630	POLR1B	-0.0062213670299485	0.667805800440342	-0.10893533976116	0.913315639787538	0.969710896968618	Junction	DLPFC
chr17:77562663-77562768(+)				-0.0222739843251011	-1.73887958879677	-0.108933842292499	0.913316826666168	0.969710896968618	Junction	DLPFC
chr17:7654685-7655526(+)	ENSG00000129244.8	ENSG00000129244	ATP1B2	0.0067454867798394	4.46367379388446	0.10891376050055	0.913332743311656	0.969720706202082	Junction	DLPFC
chr19:12392207-12392602(-)	ENSG00000196466.10	ENSG00000196466	ZNF799	-0.0106565480447545	-0.436195493386037	-0.10888689661314	0.913354035438851	0.969727211919087	Junction	DLPFC
chr14:88704979-88705481(-)	ENSG00000165521.15	ENSG00000165521	EML5	-0.0044482099408324	1.62067031513629	-0.108883911757183	0.913356401218431	0.969727211919087	Junction	DLPFC
chr6:154200041-154212769(-)	ENSG00000074706.13	ENSG00000074706	IPCEF1	0.0052652857437483	3.6228987079276	0.108880753438405	0.91335890448448	0.969727211919087	Junction	DLPFC
chr3:138495077-138498030(-)	ENSG00000114107.8	ENSG00000114107	CEP70	-0.0077259536971208	-0.240456150371573	-0.108850917844312	0.913382552054439	0.969745228727925	Junction	DLPFC
chr6:33206450-33206637(+)	ENSG00000204228.3	ENSG00000204228	HSD17B8	0.0085971332848045	-0.285809631588719	0.108822785087672	0.913404850032937	0.969761812412231	Junction	DLPFC
chr9:39085824-39086715(-)	ENSG00000106714.17	ENSG00000106714	CNTNAP3	-0.0098520531839913	-0.431192000460647	-0.108807462871	0.913416994426477	0.969766058332969	Junction	DLPFC
chr14:96315235-96315383(-)	ENSG00000066739.11	ENSG00000066739	ATG2B	-0.0033117557443074	2.57313240995414	-0.10878634668849	0.913433731152354	0.969766058332969	Junction	DLPFC
chr3:179385722-179386432(+)	ENSG00000171109.18	ENSG00000171109	MFN1	0.0038923959425807	1.95488094017961	0.108785182613609	0.91343465380141	0.969766058332969	Junction	DLPFC
chr12:65240031-65240135(+)	ENSG00000174106.2	ENSG00000174106	LEMD3	-0.004026122168672	2.54422259217823	-0.108778022838194	0.91344032866231	0.969766058332969	Junction	DLPFC
chr14:50739488-50741581(-)	ENSG00000100503.23	ENSG00000100503	NIN	-0.0039765909459735	1.94119776404069	-0.108768279433677	0.913448051323023	0.969766058332969	Junction	DLPFC
chr1:44010883-44024247(-)	ENSG00000196517.11	ENSG00000196517	SLC6A9	-0.0110128763688587	-1.00081289138429	-0.108767185575964	0.913448918319459	0.969766058332969	Junction	DLPFC
chr5:66162274-66162413(+)	ENSG00000153914.15	ENSG00000153914	SREK1	0.0032065342927773	2.38564802254362	0.108730117201835	0.913478298936981	0.969790160268418	Junction	DLPFC
chr15:77252527-77283882(-)	ENSG00000173517.10	ENSG00000173517	PEAK1	0.0067738773247639	0.201392223384521	0.108675598391504	0.913521511091525	0.969807804751195	Junction	DLPFC
chr22:20982572-20983026(+)	ENSG00000099949.18	ENSG00000099949	LZTR1	-0.0056946167247906	1.03085501051545	-0.108674058159681	0.913522731898409	0.969807804751195	Junction	DLPFC
chr3:183840641-183844230(-)	ENSG00000175193.12	ENSG00000175193	PARL	-0.0098067470645526	-0.977123399573996	-0.10866190032761	0.913532368354384	0.969807804751195	Junction	DLPFC
chr10:59832654-59852552(-)	ENSG00000108091.10	ENSG00000108091	CCDC6	-0.0038939071811732	3.44219185585528	-0.108651321038496	0.913540753647049	0.969807804751195	Junction	DLPFC
chrY:57067969-57075977(+)	ENSG00000124333.15_PAR_Y	ENSG00000124333	VAMP7	0.0141844520644074	0.461158581697641	0.108645829307571	0.913545106473677	0.969807804751195	Junction	DLPFC
chr1:51403533-51405904(-)	ENSG00000085832.16	ENSG00000085832	EPS15	-0.0023168780133638	4.85244697386766	-0.108634403187411	0.91355416299276	0.969807804751195	Junction	DLPFC
chr3:196569303-196577452(+)	ENSG00000174013.7	ENSG00000174013	FBXO45	-0.0054617705210899	1.79240599338344	-0.108618562121118	0.913566718884896	0.969807804751195	Junction	DLPFC
chr10:15284106-15370955(-)	ENSG00000148468.16	ENSG00000148468	FAM171A1	0.0054136041614179	1.73781499657988	0.108616337624317	0.913568482059726	0.969807804751195	Junction	DLPFC
chr1:155660914-155764999(-)	ENSG00000163374.19-ENSG00000116580.18	ENSG00000163374	YY1AP1-GON4L	-0.011567740904545	0.337085269382615	-0.108610299161548	0.91357326825243	0.969807804751195	Junction	DLPFC
chr22:26774218-26776826(+)	ENSG00000244625.5	ENSG00000244625	MIATNB	-0.0120592636427571	-1.09712563890597	-0.108610106105239	0.913573421272337	0.969807804751195	Junction	DLPFC
chr19:47781001-47781107(+)	ENSG00000178980.14	ENSG00000178980	SEPW1	-0.0065755088119809	0.926611481824433	-0.108609451318483	0.913573940268135	0.969807804751195	Junction	DLPFC
chr18:34493515-34679467(+)	ENSG00000134769.21	ENSG00000134769	DTNA	-0.0089282024066675	1.45196651857417	-0.108608037920579	0.913575060552942	0.969807804751195	Junction	DLPFC
chr19:23654707-23662113(-)	ENSG00000197372.9	ENSG00000197372	ZNF675	0.0062393735809256	0.754458900639868	0.108598466450007	0.913582647078618	0.969808768689459	Junction	DLPFC
chr1:92129777-92139349(+)	ENSG00000189195.10	ENSG00000189195	BTBD8	-0.0062489180257076	1.08637855082689	-0.10858980196311	0.913589514718976	0.969808969490346	Junction	DLPFC
chr19:19806127-19806941(-)	ENSG00000081665.13	ENSG00000081665	ZNF506	0.0045331417427847	1.88641152928375	0.10856390319404	0.913610042624262	0.969823671057404	Junction	DLPFC
chr8:81714896-81714986(-)	ENSG00000104231.10	ENSG00000104231	ZFAND1	0.0033611173360437	2.92018490074863	0.108533624266301	0.913634042408183	0.969832876281669	Junction	DLPFC
chr19:48509514-48510022(-)	ENSG00000142235.8	ENSG00000142235	LMTK3	0.0062502744622218	2.1135890160606	0.108528775708777	0.913637885495242	0.969832876281669	Junction	DLPFC
chr9:15150-15908(-)	ENSG00000181404.15	ENSG00000181404	WASH1	-0.0209082396725623	-1.6630943740585	-0.10851613164522	0.913647907503446	0.969832876281669	Junction	DLPFC
chr9:136433076-136433154(-)	ENSG00000148384.12	ENSG00000148384	INPP5E	0.0067038652923141	0.420309882337298	0.108515752494501	0.913648208028217	0.969832876281669	Junction	DLPFC
chr22:25181824-25184976(+)	ENSG00000197077.13	ENSG00000197077	KIAA1671	0.0055758882939236	1.89620047704026	0.10849752234307	0.91366265773743	0.969832876281669	Junction	DLPFC
chr10:97461623-97461827(-)	ENSG00000155229.20	ENSG00000155229	MMS19	0.0041641651004278	2.4039091424147	0.108490746061438	0.913668028808136	0.969832876281669	Junction	DLPFC
chr16:8797949-8801798(+)	ENSG00000140650.11	ENSG00000140650	PMM2	0.0064488913185599	0.997294768831506	0.108483637881418	0.913673662955061	0.969832876281669	Junction	DLPFC
chr12:101720255-101723167(+)	ENSG00000111666.10	ENSG00000111666	CHPT1	-0.0048968841174589	2.7074815792482	-0.108477301984565	0.913678684971917	0.969832876281669	Junction	DLPFC
chr11:64194621-64195644(+)	ENSG00000168439.16	ENSG00000168439	STIP1	0.0047358834914832	3.720672332006	0.108469991106287	0.913684479791821	0.969832876281669	Junction	DLPFC
chr1:120643765-120646872(-)	ENSG00000275131.2	ENSG00000275131		-0.018572653843763	-1.46698133132759	-0.10846199288419	0.91369081942619	0.969832876281669	Junction	DLPFC
chr15:82750849-82754628(+)	ENSG00000250988.7	ENSG00000250988	SNHG21	-0.0060393192502642	0.689767386447627	-0.108460277121352	0.913692179392775	0.969832876281669	Junction	DLPFC
chr8:32756530-32759305(+)	ENSG00000157168.18	ENSG00000157168	NRG1	-0.0086032278874879	-0.636571212967445	-0.108438918169851	0.913709109178271	0.969833128608294	Junction	DLPFC
chr9:129878441-129879572(+)	ENSG00000136878.12	ENSG00000136878	USP20	-0.0043603657012355	1.64328687255369	-0.108431305985156	0.913715142847904	0.969833128608294	Junction	DLPFC
chr2:172465664-172467480(+)	ENSG00000091409.14	ENSG00000091409	ITGA6	0.0064998631935388	1.45445756868126	0.108430729031102	0.913715600160994	0.969833128608294	Junction	DLPFC
chr2:200329481-200383866(+)	ENSG00000196141.13	ENSG00000196141	SPATS2L	-0.0109565124946699	-0.949432306759184	-0.108422841804932	0.913721851843266	0.969833128608294	Junction	DLPFC
chr10:69180563-69185986(+)	ENSG00000156502.13	ENSG00000156502	SUPV3L1	0.0052783746399874	0.93074565586974	0.108417847689542	0.913725810350838	0.969833128608294	Junction	DLPFC
chr15:90894059-90895415(+)	ENSG00000182511.11	ENSG00000182511	FES	0.0096546987773973	-0.884976034887837	0.108361718981024	0.913770300042894	0.969853272312717	Junction	DLPFC
chr5:170916585-170918712(+)	ENSG00000204764.12	ENSG00000204764	RANBP17	-0.0082758513762349	-0.426622966562806	-0.108357279712821	0.913773818782779	0.969853272312717	Junction	DLPFC
chr13:49286283-49291683(+)	ENSG00000102543.14	ENSG00000102543	CDADC1	-0.0064359641009934	0.345369921003189	-0.108353143341466	0.913777097436147	0.969853272312717	Junction	DLPFC
chr17:18245661-18245743(-)	ENSG00000177731.15	ENSG00000177731	FLII	-0.0035811894500266	2.15891311385961	-0.108350052232691	0.913779547573552	0.969853272312717	Junction	DLPFC
chr1:155339369-155341935(-)	ENSG00000116539.11	ENSG00000116539	ASH1L	0.0029327030855798	3.84029823395065	0.108336131824554	0.913790581460312	0.969853272312717	Junction	DLPFC
chr12:112081135-112087682(-)	ENSG00000111300.9	ENSG00000111300	NAA25	-0.0040351279967359	1.89123942733751	-0.108318478287377	0.913804574402349	0.969853272312717	Junction	DLPFC
chr3:133659151-133661043(-)	ENSG00000163781.12	ENSG00000163781	TOPBP1	-0.005211047715697	1.11862967626806	-0.108313129606763	0.913808813998672	0.969853272312717	Junction	DLPFC
chr6:110773938-110815008(-)	ENSG00000155111.14	ENSG00000155111	CDK19	-0.0101356438518912	-0.0783714664275999	-0.108306168757043	0.913814331473866	0.969853272312717	Junction	DLPFC
chr20:10621415-10622658(+)	ENSG00000149346.14	ENSG00000149346	SLX4IP	0.006439912153852	0.429046310140173	0.108304460251683	0.913815685710886	0.969853272312717	Junction	DLPFC
chr19:8322092-8322271(+)	ENSG00000233927.4	ENSG00000233927	RPS28	0.0133541582060548	4.24940680884227	0.108298807326514	0.91382016647154	0.969853272312717	Junction	DLPFC
chr7:16278227-16376091(-)	ENSG00000214960.9	ENSG00000214960	ISPD	0.0178194440211408	-1.28313766717418	0.108293224300111	0.913824591830015	0.969853272312717	Junction	DLPFC
chr3:158596946-158598079(+)	ENSG00000178053.17	ENSG00000178053	MLF1	0.0045760121484664	1.83173113214796	0.108292792459963	0.9138249341261	0.969853272312717	Junction	DLPFC
chr20:35772080-35774487(+)	ENSG00000025293.16	ENSG00000025293	PHF20	-0.0101326261056502	-1.04469109743844	-0.108213364317316	0.913887892746998	0.969896643618956	Junction	DLPFC
chr12:61682315-61685770(-)				0.0088691130555406	-0.531064287839658	0.108212980210403	0.913888197210196	0.969896643618956	Junction	DLPFC
chr7:81964109-81964206(-)	ENSG00000153956.15	ENSG00000153956	CACNA2D1	-0.0047070271771057	2.67624583164935	-0.108212146950786	0.913888857695324	0.969896643618956	Junction	DLPFC
chr10:27122974-27123546(-)	ENSG00000136758.18	ENSG00000136758	YME1L1	-0.0028279852703342	3.31797960063583	-0.108202244081482	0.913896707231754	0.969896643618956	Junction	DLPFC
chr8:143840031-143840106(-)	ENSG00000185189.16	ENSG00000185189	NRBP2	-0.005326067017121	3.18708577404157	-0.108199105169596	0.913899195300603	0.969896643618956	Junction	DLPFC
chr14:49831362-49832050(-)	ENSG00000165525.17	ENSG00000165525	NEMF	0.0032462229563817	3.18537065024415	0.108167136182192	0.913924535672066	0.969914495694321	Junction	DLPFC
chr17:42232138-42276247(-)	ENSG00000173757.9	ENSG00000173757	STAT5B	0.0056622069505641	1.49558961963837	0.108161030861774	0.913929375093623	0.969914495694321	Junction	DLPFC
chr17:775920-776867(-)	ENSG00000167699.13	ENSG00000167699	GLOD4	-0.0044677136009048	3.1062448278242	-0.108101737072552	0.913976374864258	0.969940309970078	Junction	DLPFC
chr11:65628949-65629356(+)	ENSG00000197136.4	ENSG00000197136	PCNX3	-0.0058992605355152	0.913736289470976	-0.108091532248931	0.913984463842596	0.969940309970078	Junction	DLPFC
chr13:25249493-25251648(-)	ENSG00000139505.11	ENSG00000139505	MTMR6	-0.0036709784863765	2.96059496877893	-0.108087607068838	0.913987575187019	0.969940309970078	Junction	DLPFC
chrX:12975444-12976245(+)	ENSG00000205542.10	ENSG00000205542	TMSB4X	-0.0170842565647929	0.0902868005554156	-0.108078630181378	0.913994690837155	0.969940309970078	Junction	DLPFC
chr1:1256126-1256991(-)	ENSG00000160087.20	ENSG00000160087	UBE2J2	0.0039159289792929	1.60020200204839	0.108074701368896	0.913997805065193	0.969940309970078	Junction	DLPFC
chr19:54364331-54364770(-)	ENSG00000167613.15	ENSG00000167613	LAIR1	0.0158115225495195	-1.14240271468046	0.108061590373455	0.914008197688281	0.969940309970078	Junction	DLPFC
chr4:101026062-101032266(-)	ENSG00000138814.16	ENSG00000138814	PPP3CA	-0.004656457209749	2.88636306462543	-0.108053275797193	0.914014788366917	0.969940309970078	Junction	DLPFC
chr12:112879199-112881771(+)	ENSG00000089169.14	ENSG00000089169	RPH3A	0.0067017732968511	3.52946697899449	0.108048852873686	0.914018294268681	0.969940309970078	Junction	DLPFC
chr11:10799425-10799551(-)	ENSG00000110321.15	ENSG00000110321	EIF4G2	-0.0026804552686594	5.65182479814083	-0.108043128784308	0.914022831563084	0.969940309970078	Junction	DLPFC
chrX:101615761-101616671(-)	ENSG00000198960.10	ENSG00000198960	ARMCX6	-0.0082788179733392	0.0406785260850554	-0.108042267496139	0.914023514277683	0.969940309970078	Junction	DLPFC
chr7:5371365-5374054(-)	ENSG00000182095.14	ENSG00000182095	TNRC18	0.0077758100638998	0.414628186741215	0.108025914864707	0.914036476478977	0.969940309970078	Junction	DLPFC
chrX:48822795-48822911(+)	ENSG00000094631.18	ENSG00000094631	HDAC6	-0.0041398109862048	1.96541274996547	-0.10802266888585	0.914039049464015	0.969940309970078	Junction	DLPFC
chr1:150346492-150349156(+)	ENSG00000117360.12	ENSG00000117360	PRPF3	0.0040254470270214	2.00456741823034	0.108020799409997	0.914040531338957	0.969940309970078	Junction	DLPFC
chr15:42199962-42208080(-)	ENSG00000166887.15	ENSG00000166887	VPS39	0.0028606245945042	2.82787821862751	0.108008798055909	0.914050044443515	0.969942166457706	Junction	DLPFC
chr1:1520307-1520547(+)	ENSG00000197785.13	ENSG00000197785	ATAD3A	-0.0067912084755668	0.0243340370689556	-0.107986963872247	0.914067351761604	0.969942166457706	Junction	DLPFC
chr8:22619356-22619637(+)	ENSG00000158941.16	ENSG00000158941	CCAR2	-0.0042914794707836	1.73952075853398	-0.10798628404058	0.914067890644918	0.969942166457706	Junction	DLPFC
chr22:23289622-23290338(+)	ENSG00000186716.19	ENSG00000186716	BCR	0.0034287206251479	2.90945563027842	0.107984886511284	0.914068998426946	0.969942166457706	Junction	DLPFC
chr10:125859976-125866989(-)	ENSG00000089876.11	ENSG00000089876	DHX32	-0.006101097858096	0.847140277699474	-0.107959886395774	0.914088815341223	0.969953511805475	Junction	DLPFC
chr17:73203794-73205552(+)	ENSG00000166685.11	ENSG00000166685	COG1	-0.0044867513041218	2.35745754058789	-0.107954545182531	0.914093049183213	0.969953511805475	Junction	DLPFC
chr8:21919789-21966856(+)	ENSG00000130227.16	ENSG00000130227	XPO7	-0.004358237310544	1.96778526325404	-0.107923652745377	0.914117536869469	0.969972408141372	Junction	DLPFC
chr22:29339775-29340655(-)	ENSG00000100280.16	ENSG00000100280	AP1B1	-0.0044749103864813	2.32222457421495	-0.107896800180409	0.914138822313461	0.969987906318655	Junction	DLPFC
chr19:5221254-5222122(-)	ENSG00000105426.15	ENSG00000105426	PTPRS	-0.0039779613189901	3.86842800753216	-0.107877646850838	0.914154004778862	0.969996928478215	Junction	DLPFC
chr19:11977432-11978115(+)	ENSG00000267179.1	ENSG00000267179	CTD-2006C1.13	0.0093163903845913	-0.908761857239271	0.107853071565896	0.914173485167088	0.97000176792708	Junction	DLPFC
chr8:9679988-9680724(+)	ENSG00000173273.15	ENSG00000173273	TNKS	-0.0029847310187798	3.14426324998045	-0.107850180018097	0.914175777248644	0.97000176792708	Junction	DLPFC
chr10:95683191-95683516(-)				-0.0099282279004142	0.169174138727543	-0.107831598230538	0.914190506737822	0.97000176792708	Junction	DLPFC
chr20:428590-428950(+)	ENSG00000125826.19	ENSG00000125826	RBCK1	0.0080305529424252	0.43322760248371	0.107830279707219	0.914191551911533	0.97000176792708	Junction	DLPFC
chr4:78448317-78450150(+)	ENSG00000138759.17	ENSG00000138759	FRAS1	0.0084697114076321	0.5927844799998	0.107829759005424	0.914191964664097	0.97000176792708	Junction	DLPFC
chr3:113722973-113723421(-)	ENSG00000121579.12	ENSG00000121579	NAA50	0.0038231257326529	2.64741493689466	0.1077684546451	0.914240559880689	0.970038842362655	Junction	DLPFC
chr17:4671532-4671690(-)	ENSG00000141456.14	ENSG00000141456	PELP1	-0.0044546343864488	1.89593925041345	-0.107759065139037	0.914248002855734	0.970038842362655	Junction	DLPFC
chr19:1272052-1272426(+)	ENSG00000099622.13	ENSG00000099622	CIRBP	-0.0062624435004352	4.83960968132437	-0.107755553651525	0.91425078638151	0.970038842362655	Junction	DLPFC
chr20:61923705-61924333(+)	ENSG00000179242.15	ENSG00000179242	CDH4	-0.0082896623211696	0.0661433595037743	-0.107751971087531	0.914253626250087	0.970038842362655	Junction	DLPFC
chr15:75339105-75339263(+)	ENSG00000140365.15	ENSG00000140365	COMMD4	-0.0063919697268618	0.786158061855607	-0.107721935071086	0.914277435592868	0.970054019309661	Junction	DLPFC
chr10:122195177-122210396(+)	ENSG00000138162.18	ENSG00000138162	TACC2	-0.0074460998910766	0.273610321237252	-0.107717071732341	0.914281290735168	0.970054019309661	Junction	DLPFC
chr5:82279728-82280959(+)	ENSG00000205464.11	ENSG00000205464	ATP6AP1L	-0.0091080531177666	-0.538898612818631	-0.107663024127809	0.914324134115042	0.970091651385134	Junction	DLPFC
chr10:58385649-58386219(+)	ENSG00000108064.10	ENSG00000108064	TFAM	-0.0052174535827224	1.41284592007929	-0.107648489204128	0.914335655949689	0.970091651385134	Junction	DLPFC
chr4:84967128-84969724(+)	ENSG00000180769.8	ENSG00000180769	WDFY3-AS2	-0.0094400744580336	-0.255124283055757	-0.107647045394668	0.914336800458499	0.970091651385134	Junction	DLPFC
chr19:23317326-23359500(-)				-0.0290700550719194	-1.3871937723725	-0.107636922966286	0.914344824519856	0.970091849111409	Junction	DLPFC
chr19:23914998-23919372(+)	ENSG00000213967.10	ENSG00000213967	ZNF726	0.0098672876722146	-0.829388277033098	0.107629955455667	0.914350347679139	0.970091849111409	Junction	DLPFC
chr3:124697725-124699868(+)	ENSG00000160145.15	ENSG00000160145	KALRN	0.007420262361056	1.85511010145016	0.107604686321108	0.914370378606326	0.970097232801375	Junction	DLPFC
chr3:49663667-49663786(+)	ENSG00000164061.4	ENSG00000164061	BSN	0.0081541937861924	3.10680616293023	0.107601951865006	0.914372546222068	0.970097232801375	Junction	DLPFC
chr19:53395194-53397942(+)	ENSG00000196417.12	ENSG00000196417	ZNF765	-0.0107362888004388	-0.816613099558817	-0.107598271807876	0.914375463421037	0.970097232801375	Junction	DLPFC
chr7:1481489-1482545(-)	ENSG00000164880.15	ENSG00000164880	INTS1	-0.0067388078634447	0.990405596921602	-0.107587093997763	0.914384324131927	0.970099545892526	Junction	DLPFC
chr22:50245531-50245674(-)	ENSG00000100429.17	ENSG00000100429	HDAC10	-0.0093932333387792	-0.524921135262513	-0.10757052427979	0.914397459057171	0.970102976141933	Junction	DLPFC
chr2:177420359-177434326(+)	ENSG00000018510.13	ENSG00000018510	AGPS	0.004468198558848	1.98887364786511	0.107552222548219	0.91441196698836	0.970102976141933	Junction	DLPFC
chr4:37902513-38014508(+)	ENSG00000065882.15	ENSG00000065882	TBC1D1	-0.0075375354690858	0.869141792378368	-0.107548886283266	0.914414611675758	0.970102976141933	Junction	DLPFC
chr10:12004728-12014023(-)	ENSG00000151461.19	ENSG00000151461	UPF2	-0.0036899461588228	2.40506233174496	-0.107542335631553	0.914419804439377	0.970102976141933	Junction	DLPFC
chr2:110569725-110576952(-)	ENSG00000183054.11	ENSG00000183054	RGPD6	0.0103735862735574	0.857481294888163	0.107540878019378	0.914420959902845	0.970102976141933	Junction	DLPFC
chr4:904780-911672(-)	ENSG00000178950.16	ENSG00000178950	GAK	0.0056252224887616	1.63306925617304	0.107528949878233	0.914430415464144	0.970105110373506	Junction	DLPFC
chr11:32954180-32955295(+)	ENSG00000060749.14	ENSG00000060749	QSER1	0.0066313253094177	0.552478444595152	0.107521485355754	0.914436332674783	0.970105110373506	Junction	DLPFC
chr12:78954359-78955461(+)	ENSG00000067715.13	ENSG00000067715	SYT1	0.0113188158274495	-0.2913818107642	0.107479702972954	0.914469454125889	0.970124513120559	Junction	DLPFC
chr5:150375555-150375720(+)	ENSG00000070814.17	ENSG00000070814	TCOF1	0.0062462839779725	1.05618602297174	0.107473049054667	0.91447472878927	0.970124513120559	Junction	DLPFC
chr7:130127452-130129436(+)	ENSG00000128607.13	ENSG00000128607	KLHDC10	-0.0029275033144761	2.46473749142328	-0.107472653136934	0.914475042639467	0.970124513120559	Junction	DLPFC
chrX:123631853-123632860(-)	ENSG00000125676.19	ENSG00000125676	THOC2	0.0055788168531982	1.5613922430372	0.10745904420245	0.914485830663413	0.970124513120559	Junction	DLPFC
chr21:33591212-33595730(-)	ENSG00000205758.11	ENSG00000205758	CRYZL1	-0.0097708411954714	-0.892210643270836	-0.10745627572806	0.914488025280075	0.970124513120559	Junction	DLPFC
chr5:136047421-136049438(+)	ENSG00000120708.16	ENSG00000120708	TGFBI	0.0152028447493938	-1.31115245585388	0.107422409240506	0.914514871872851	0.970145905777351	Junction	DLPFC
chr3:154295340-154299837(-)	ENSG00000174953.13	ENSG00000174953	DHX36	0.0030953160062984	2.7516091220966	0.107395389496365	0.914536290995387	0.970161540533897	Junction	DLPFC
chr5:134888183-134893491(+)	ENSG00000113621.14	ENSG00000113621	TXNDC15	0.0038430848195746	2.09423937423454	0.107385803014926	0.914543890416918	0.970162514906255	Junction	DLPFC
chr11:121586330-121588019(+)	ENSG00000137642.12	ENSG00000137642	SORL1	-0.0037898036740861	3.53236396178803	-0.107367879559587	0.914558098768026	0.970169948473357	Junction	DLPFC
chr5:123377536-123378335(-)	ENSG00000168944.15	ENSG00000168944	CEP120	-0.0049612578868739	1.28281290801018	-0.107354144944403	0.914568986544058	0.970169948473357	Junction	DLPFC
chr7:73574514-73578419(-)	ENSG00000106638.15	ENSG00000106638	TBL2	-0.0083929433942407	-0.722456954131977	-0.107351679803923	0.914570940724825	0.970169948473357	Junction	DLPFC
chr3:62195171-62201504(+)	ENSG00000144724.19	ENSG00000144724	PTPRG	-0.0042007859465271	2.14285659532564	-0.107341600894668	0.914578930542882	0.970171336882485	Junction	DLPFC
chr12:104315897-104318912(+)	ENSG00000198431.15	ENSG00000198431	TXNRD1	-0.0036910963832186	3.16326028100934	-0.107302500459733	0.914609926574297	0.970192675785158	Junction	DLPFC
chr19:42199830-42209699(-)	ENSG00000160570.13	ENSG00000160570	DEDD2	0.0104123354917774	-0.543236007495198	0.107299369049074	0.914612408938596	0.970192675785158	Junction	DLPFC
chr15:48499039-48503786(-)	ENSG00000166147.13	ENSG00000166147	FBN1	0.0055042453505991	0.681182825858369	0.107284322840848	0.914624336536319	0.970198207270739	Junction	DLPFC
chr1:172553371-172555868(+)	ENSG00000094975.13	ENSG00000094975	SUCO	-0.0048518018005833	1.23191040334721	-0.107271505660365	0.914634497129578	0.970198207270739	Junction	DLPFC
chr5:97179194-97183125(-)	ENSG00000058729.10	ENSG00000058729	RIOK2	-0.0053688243088661	1.31509625837088	-0.107267506971806	0.914637667022116	0.970198207270739	Junction	DLPFC
chr19:35269164-35269445(+)	ENSG00000105698.15	ENSG00000105698	USF2	-0.0114665652025982	-0.546187997079531	-0.107221684171631	0.91467399236713	0.97021369131758	Junction	DLPFC
chr1:40089513-40091328(-)	ENSG00000131238.16	ENSG00000131238	PPT1	0.0027795586240447	3.78203138129101	0.107220034235283	0.91467530033303	0.97021369131758	Junction	DLPFC
chr3:58285454-58293588(+)	ENSG00000163686.14	ENSG00000163686	ABHD6	-0.0045871611298227	2.10331480602	-0.107200154131952	0.914691060048472	0.97021369131758	Junction	DLPFC
chr3:15711814-15738547(+)				0.0159456166909157	-0.32090725290207	0.107186773521729	0.914701667387028	0.97021369131758	Junction	DLPFC
chr1:186371044-186373358(-)	ENSG00000047410.13	ENSG00000047410	TPR	0.0039983827296387	2.78991584407707	0.107186694605222	0.914701729947308	0.97021369131758	Junction	DLPFC
chr5:9108288-9118997(-)	ENSG00000112902.11	ENSG00000112902	SEMA5A	0.0064271549630612	0.313591944748881	0.107182097736324	0.914705374070514	0.97021369131758	Junction	DLPFC
chr1:54680046-54682655(+)	ENSG00000184313.19	ENSG00000184313	MROH7	-0.0108208064551162	-1.00185671239188	-0.107179132314786	0.914707724880614	0.97021369131758	Junction	DLPFC
chr2:73058597-73070459(-)	ENSG00000144040.12	ENSG00000144040	SFXN5	-0.0066776539259039	0.639051037929462	-0.107170134638838	0.914714857708383	0.97021369131758	Junction	DLPFC
chr22:40774020-40777039(-)	ENSG00000100372.14	ENSG00000100372	SLC25A17	0.0047877065115272	1.26497477587401	0.107164269360209	0.914719507359686	0.97021369131758	Junction	DLPFC
chr17:72647663-72648802(-)	ENSG00000133195.11	ENSG00000133195	SLC39A11	-0.007816192015784	-0.0391206126499227	-0.107144944186166	0.914734827252903	0.97021369131758	Junction	DLPFC
chr3:49327817-49335468(-)	ENSG00000114316.12	ENSG00000114316	USP4	0.0030146332696616	2.618226576438	0.107140299920424	0.914738508966024	0.97021369131758	Junction	DLPFC
chr16:57888075-57897396(-)	ENSG00000070729.13	ENSG00000070729	CNGB1	-0.0119870173508191	-0.92639732198979	-0.107136529128187	0.914741498239745	0.97021369131758	Junction	DLPFC
chr19:48501405-48501477(-)	ENSG00000142235.8	ENSG00000142235	LMTK3	0.0062554536677645	1.81127690930929	0.107127172553473	0.914748915615426	0.97021369131758	Junction	DLPFC
chr9:133357815-133359949(+)	ENSG00000148291.9	ENSG00000148291	SURF2	0.0054543978178153	1.06544475660076	0.107126895015076	0.914749135632652	0.97021369131758	Junction	DLPFC
chr14:35700303-35721687(-)	ENSG00000174373.16	ENSG00000174373	RALGAPA1	-0.0030162243358283	3.34485653659542	-0.107120263389439	0.914754392823871	0.97021369131758	Junction	DLPFC
chr20:1455133-1458199(-)	ENSG00000088833.17	ENSG00000088833	NSFL1C	-0.0056883966728176	0.948373583992315	-0.107109937615632	0.914762578541794	0.97021369131758	Junction	DLPFC
chr1:155370651-155370776(-)	ENSG00000116539.11	ENSG00000116539	ASH1L	0.0026650705659051	3.78396794161309	0.107105816047817	0.914765845901542	0.97021369131758	Junction	DLPFC
chr8:85126838-85129174(+)	ENSG00000133739.15	ENSG00000133739	LRRCC1	0.0072320556068821	0.54762075768041	0.107087171591084	0.914780626253261	0.970222281258151	Junction	DLPFC
chr13:38851869-38856125(+)	ENSG00000150893.10	ENSG00000150893	FREM2	-0.0114639001715796	-0.594905525404564	-0.107073145013513	0.914791745811023	0.970226988439725	Junction	DLPFC
chr15:65452103-65454262(-)	ENSG00000074603.18	ENSG00000074603	DPP8	0.003828427133246	2.51766183885033	0.107062754186118	0.91479998314164	0.97022863868834	Junction	DLPFC
chr13:102604922-102614100(+)	ENSG00000134900.11	ENSG00000134900	TPP2	0.0033065002773967	2.50655317766098	0.107048753793229	0.914811081970599	0.970233323770102	Junction	DLPFC
chr1:70300909-70306223(-)	ENSG00000118454.12	ENSG00000118454	ANKRD13C	-0.0028912377376603	2.77418223903136	-0.107033107299969	0.914823485767422	0.970233877843572	Junction	DLPFC
chr20:31945890-31946495(-)	ENSG00000088356.5	ENSG00000088356	PDRG1	0.0049759580052081	1.56725133684153	0.107031238570831	0.914824967208532	0.970233877843572	Junction	DLPFC
chr2:196870980-196872440(-)	ENSG00000197121.14	ENSG00000197121	PGAP1	-0.004881973399297	2.05388433896195	-0.107017179280251	0.914836112766447	0.970236977989638	Junction	DLPFC
chr17:56350968-56353835(+)	ENSG00000153930.11	ENSG00000153930	ANKFN1	-0.0103715753424656	-0.882027672473668	-0.107010695056261	0.914841253166191	0.970236977989638	Junction	DLPFC
chr19:535924-536242(+)	ENSG00000099804.8	ENSG00000099804	CDC34	-0.0037406538649871	2.58349712866228	-0.106992152377874	0.914855952983372	0.970243862853767	Junction	DLPFC
chr10:132781949-132782036(+)	ENSG00000068383.18	ENSG00000068383	INPP5A	0.0046260220248952	2.24580807589143	0.106983075207874	0.914863148973856	0.970243862853767	Junction	DLPFC
chr2:178495661-178499210(+)	ENSG00000116095.10	ENSG00000116095	PLEKHA3	0.0034838938554767	2.3473888246123	0.106977221725681	0.914867789366831	0.970243862853767	Junction	DLPFC
chr3:11380053-11426803(+)	ENSG00000197548.12	ENSG00000197548	ATG7	0.0039381452410432	1.74619633979139	0.106954417208179	0.914885867851052	0.970249859556952	Junction	DLPFC
chr22:27873816-27894554(-)	ENSG00000180957.17	ENSG00000180957	PITPNB	0.0043358106153286	3.0577689808364	0.106953232744295	0.914886806846546	0.970249859556952	Junction	DLPFC
chr2:100988277-100990255(+)	ENSG00000170485.16	ENSG00000170485	NPAS2	-0.0074948228786942	0.480651721162878	-0.106917100431697	0.91491545115312	0.970256918274064	Junction	DLPFC
chr1:149661090-149664520(+)	ENSG00000277147.4	ENSG00000277147	LINC00869	-0.0105558259730087	0.289866271458244	-0.106908739633527	0.914922079287885	0.970256918274064	Junction	DLPFC
chrX:24703348-24704388(+)	ENSG00000101868.10	ENSG00000101868	POLA1	0.0073039021806534	0.282541787010483	0.106905755929852	0.914924444660387	0.970256918274064	Junction	DLPFC
chr1:35558224-35559106(+)	ENSG00000020129.15	ENSG00000020129	NCDN	-0.0043755517924982	3.89807367410705	-0.106896899798985	0.914931465485508	0.970256918274064	Junction	DLPFC
chr16:57759154-57759727(-)	ENSG00000140859.15	ENSG00000140859	KIFC3	0.005500897340192	0.97914203763414	0.106892251550081	0.91493515045435	0.970256918274064	Junction	DLPFC
chr12:21475586-21475675(-)	ENSG00000004700.15	ENSG00000004700	RECQL	-0.0059385258363224	1.29614112247695	-0.10687836890265	0.914946156141671	0.970256918274064	Junction	DLPFC
chr17:44467115-44474828(-)	ENSG00000186566.12	ENSG00000186566	GPATCH8	0.0097521582056413	-0.481104299471708	0.106865139276523	0.914956644151309	0.970256918274064	Junction	DLPFC
chr12:120695001-120695094(+)	ENSG00000110917.7	ENSG00000110917	MLEC	0.0055631958724069	2.70939803489323	0.106864861326546	0.914956864501009	0.970256918274064	Junction	DLPFC
chr14:52536794-52537598(-)	ENSG00000087301.8	ENSG00000087301	TXNDC16	0.0056122085562443	2.38057718998	0.106864766932704	0.914956939333378	0.970256918274064	Junction	DLPFC
chr3:134537269-134545585(+)	ENSG00000182923.16	ENSG00000182923	CEP63	0.0037695926977752	2.06944323050882	0.106860554960888	0.914960278448454	0.970256918274064	Junction	DLPFC
chr3:134195183-134202729(-)	ENSG00000163785.12	ENSG00000163785	RYK	-0.0037848913959807	2.04301941311492	-0.106844228432118	0.914973221606843	0.970263558244299	Junction	DLPFC
chr2:37241792-37242634(+)	ENSG00000003509.15	ENSG00000003509	NDUFAF7	-0.007112263550248	0.523595953619321	-0.106828249573696	0.914985889165041	0.970269905865432	Junction	DLPFC
chr1:160325653-160332447(-)	ENSG00000122218.14	ENSG00000122218	COPA	0.0023734867324221	4.51504244386146	0.106811992021706	0.91499877768537	0.970273679256864	Junction	DLPFC
chr6:70732512-70748084(+)	ENSG00000112305.14	ENSG00000112305	SMAP1	-0.0067851828241629	-0.0729619993444761	-0.106802640849334	0.915006191036444	0.970273679256864	Junction	DLPFC
chr19:12146225-12147394(-)	ENSG00000213297.8	ENSG00000213297	ZNF625-ZNF20	-0.0064926174974456	0.346939477808906	-0.106798476272359	0.915009492600388	0.970273679256864	Junction	DLPFC
chr10:122983471-122986299(+)	ENSG00000179988.13	ENSG00000179988	PSTK	-0.0055592739224371	0.915605626596095	-0.106776050854163	0.915027270890477	0.970285445985876	Junction	DLPFC
chr19:1358465-1358587(+)	ENSG00000160953.15	ENSG00000160953	MUM1	-0.0086510875508864	-0.456776093416577	-0.106753298889004	0.915045308102158	0.970297487098811	Junction	DLPFC
chr5:55397527-55400232(+)	ENSG00000039123.15	ENSG00000039123	SKIV2L2	-0.0031909432199908	2.83866611880012	-0.106744200756972	0.915052520895074	0.970298050101918	Junction	DLPFC
chr7:44114946-44115294(-)	ENSG00000106628.10	ENSG00000106628	POLD2	0.0040667671792001	1.98607038524619	0.106700987584149	0.91508677941521	0.970315427719985	Junction	DLPFC
chr1:3782764-3783995(-)	ENSG00000130764.9	ENSG00000130764	LRRC47	-0.0031157592953671	2.87944294015665	-0.106679009435433	0.915104203303051	0.970315427719985	Junction	DLPFC
chr17:37474630-37476796(+)	ENSG00000276234.4	ENSG00000276234	TADA2A	-0.0036621528465694	1.75288045087614	-0.106674023828077	0.915108155810144	0.970315427719985	Junction	DLPFC
chr20:2500743-2508880(-)	ENSG00000256566.1	ENSG00000256566	RP4-734P14.4	0.0068142720274126	-0.205021653891571	0.106669110976043	0.915112050640082	0.970315427719985	Junction	DLPFC
chr1:21748272-21751506(-)	ENSG00000090686.15	ENSG00000090686	USP48	0.0034229727940763	2.70721152053257	0.106657643459761	0.915121141910194	0.970315427719985	Junction	DLPFC
chrX:8535812-8536770(-)	ENSG00000011201.11	ENSG00000011201	ANOS1	-0.006414287861602	0.878943582669673	-0.106655281256651	0.915123014629786	0.970315427719985	Junction	DLPFC
chr5:177269808-177273671(+)	ENSG00000165671.18	ENSG00000165671	NSD1	-0.0034981648827266	2.36514572507689	-0.106646194616637	0.915130218387638	0.970315427719985	Junction	DLPFC
chr12:26399042-26400127(-)	ENSG00000123104.11	ENSG00000123104	ITPR2	-0.0068010682173728	1.0538325298762	-0.106643401022354	0.915132433110517	0.970315427719985	Junction	DLPFC
chr22:40777374-40779008(-)	ENSG00000100372.14	ENSG00000100372	SLC25A17	-0.0047765944647209	1.20987768295355	-0.106641297956073	0.915134100392791	0.970315427719985	Junction	DLPFC
chr19:12276083-12294691(-)	ENSG00000197857.13	ENSG00000197857	ZNF44	0.0086041166487344	-0.247215517151624	0.106630555900436	0.915142616553889	0.970315427719985	Junction	DLPFC
chr3:37040295-37042267(+)	ENSG00000076242.14	ENSG00000076242	MLH1	0.0046522598215416	1.51827347461213	0.106628429499589	0.915144302337807	0.970315427719985	Junction	DLPFC
chrX:31507454-31627672(-)	ENSG00000198947.15	ENSG00000198947	DMD	-0.0034420948118609	2.41369619744472	-0.106622387052585	0.915149092716086	0.970315427719985	Junction	DLPFC
chr10:32439048-32451591(+)	ENSG00000216937.12	ENSG00000216937	CCDC7	-0.0089112503999532	-0.699634254896274	-0.106607328004919	0.915161031358853	0.97032100123208	Junction	DLPFC
chr2:121367832-121377498(-)	ENSG00000074054.17	ENSG00000074054	CLASP1	-0.0035102506333732	2.94200258858014	-0.106586238720343	0.915177750737582	0.970331643513488	Junction	DLPFC
chr20:20038451-20039608(-)	ENSG00000101343.14	ENSG00000101343	CRNKL1	-0.005519434629238	2.00525517600294	-0.106575180850298	0.915186517323959	0.970333853627539	Junction	DLPFC
chr16:47669418-47689040(+)	ENSG00000102893.15	ENSG00000102893	PHKB	-0.004636033142467	1.8259341505641	-0.106563986475428	0.915195392140767	0.970336178460663	Junction	DLPFC
chr22:21666132-21669912(+)	ENSG00000100023.18	ENSG00000100023	PPIL2	0.0041690690609447	2.32727634780946	0.106537293059041	0.915216554524795	0.970351531061407	Junction	DLPFC
chr7:114942398-114979505(+)	ENSG00000135272.9	ENSG00000135272	MDFIC	-0.0081932229723314	-0.0947923524460885	-0.106522937958384	0.915227935189397	0.970352672462162	Junction	DLPFC
chr17:17171866-17172697(+)	ENSG00000133030.19	ENSG00000133030	MPRIP	-0.002871090603289	4.03073335987645	-0.106519077784473	0.915230995522333	0.970352672462162	Junction	DLPFC
chr19:49636728-49636823(-)	ENSG00000126458.3	ENSG00000126458	RRAS	0.0090574752435647	-0.545483243032861	0.106497657035022	0.915247977843613	0.970356674107047	Junction	DLPFC
chr19:13930290-13930374(+)	ENSG00000132024.17	ENSG00000132024	CC2D1A	0.0073247996040535	0.337731794926986	0.106492497219533	0.915252068539364	0.970356674107047	Junction	DLPFC
chr21:15511382-15513864(-)	ENSG00000229425.2	ENSG00000229425	AJ006998.2	0.0090954487116693	0.0355824835048964	0.106489030932172	0.915254816609239	0.970356674107047	Junction	DLPFC
chr4:868686-870710(-)	ENSG00000178950.16	ENSG00000178950	GAK	-0.0040071813383552	1.83348014572575	-0.106471613916037	0.91526862482124	0.970364229021103	Junction	DLPFC
chr7:75325730-75327623(-)	ENSG00000273598.1	ENSG00000273598	PMS2P6	-0.0219600620683369	1.61801876013625	-0.106462307283622	0.915276003130804	0.97036496691711	Junction	DLPFC
chr14:88563694-88568038(+)	ENSG00000100722.18	ENSG00000100722	ZC3H14	-0.0028813851201977	2.80600001581106	-0.106422487106623	0.915307572698625	0.970380270716547	Junction	DLPFC
chr11:64623079-64630401(-)	ENSG00000110076.18	ENSG00000110076	NRXN2	0.0060296715985478	1.98943048991907	0.106419327894018	0.915310077338555	0.970380270716547	Junction	DLPFC
chr22:17683322-17702242(+)	ENSG00000099968.17	ENSG00000099968	BCL2L13	-0.0077171831889884	-0.654846922107447	-0.106413092328867	0.915315020929015	0.970380270716547	Junction	DLPFC
chr1:146823217-146823692(+)	ENSG00000276975.2	ENSG00000276975	HYDIN2	-0.0099450974010017	-0.209877199187214	-0.106410384421474	0.915317167773963	0.970380270716547	Junction	DLPFC
chr9:135883079-135906999(-)	ENSG00000130559.18	ENSG00000130559	CAMSAP1	-0.004376425984224	1.76987629141388	-0.10640187034227	0.9153239177902	0.970380342383545	Junction	DLPFC
chr20:3209618-3213168(+)	ENSG00000125877.12	ENSG00000125877	ITPA	-0.0053102671858537	2.3824863282011	-0.106385998870584	0.915336500810441	0.970386597861577	Junction	DLPFC
chr5:43067635-43067969(+)	ENSG00000172262.11	ENSG00000172262	ZNF131	0.0066610639092543	0.469407746951204	0.10635778457566	0.915358869364912	0.97040322722761	Junction	DLPFC
chr2:9854422-9868275(+)	ENSG00000115750.16	ENSG00000115750	TAF1B	-0.0058488493120837	0.606336899945573	-0.106338303941851	0.915374313831202	0.970405823683902	Junction	DLPFC
chr9:128323148-128325778(+)	ENSG00000167113.10	ENSG00000167113	COQ4	-0.009720896701404	-0.868266142143456	-0.106318982872393	0.915389631824764	0.970405823683902	Junction	DLPFC
chr7:29904363-29914492(+)	ENSG00000122574.10	ENSG00000122574	WIPF3	-0.0085659306227145	0.972276988450025	-0.10630951917953	0.915397134774283	0.970405823683902	Junction	DLPFC
chr15:56394248-56394660(+)	ENSG00000151575.14	ENSG00000151575	TEX9	0.0080346837378049	0.138231671504983	0.106295864495706	0.915407960414037	0.970405823683902	Junction	DLPFC
chr1:148122802-148123852(-)	ENSG00000263956.6	ENSG00000263956	NBPF11	-0.009331163714191	-0.184638239775988	-0.106289690984231	0.915412854872432	0.970405823683902	Junction	DLPFC
chr9:14155894-14179726(-)	ENSG00000147862.15	ENSG00000147862	NFIB	0.0032955125667	2.81707606666051	0.106287962713584	0.915414225073553	0.970405823683902	Junction	DLPFC
chr1:29033246-29035825(+)	ENSG00000159023.19	ENSG00000159023	EPB41	-0.0054446818250824	0.796142571553438	-0.106276982020438	0.915422930751837	0.970405823683902	Junction	DLPFC
chrX:48575668-48576313(+)	ENSG00000102317.17	ENSG00000102317	RBM3	0.0127064889501484	3.08445865547768	0.106271959954338	0.915426912333737	0.970405823683902	Junction	DLPFC
chr9:121159020-121160142(+)	ENSG00000119397.16	ENSG00000119397	CNTRL	-0.0073451132448018	0.189569971253117	-0.106267155796895	0.915430721155833	0.970405823683902	Junction	DLPFC
chr5:169244777-169251387(-)	ENSG00000184347.14	ENSG00000184347	SLIT3	0.0093127882469404	0.553238459692497	0.106263738620893	0.915433430355379	0.970405823683902	Junction	DLPFC
chr16:16052817-16056091(+)	ENSG00000103222.18	ENSG00000103222	ABCC1	-0.0058097255449456	0.242426407685602	-0.106255196968385	0.915440202337809	0.970405823683902	Junction	DLPFC
chr1:246907759-246913231(-)	ENSG00000153207.14	ENSG00000153207	AHCTF1	0.0040531729994357	2.0336444932172	0.106253548041852	0.915441509638424	0.970405823683902	Junction	DLPFC
chr1:202963728-202964611(-)	ENSG00000159348.12	ENSG00000159348	CYB5R1	-0.0040152112773758	2.49955755766458	-0.106207268761431	0.915478200834169	0.970419027606109	Junction	DLPFC
chr2:27639032-27640042(+)	ENSG00000198522.13	ENSG00000198522	GPN1	-0.0049743019777891	1.33352892798021	-0.106206322731368	0.915478950868768	0.970419027606109	Junction	DLPFC
chr2:128181073-128182129(+)	ENSG00000136731.12	ENSG00000136731	UGGT1	0.0043543261242355	1.67821313699258	0.106206256001313	0.915479003773908	0.970419027606109	Junction	DLPFC
chr17:48916188-48921159(+)	ENSG00000159202.17	ENSG00000159202	UBE2Z	-0.0026606748208681	3.29076909538281	-0.106198050165685	0.915485509554134	0.970419027606109	Junction	DLPFC
chr9:120467998-120470110(-)	ENSG00000136861.17	ENSG00000136861	CDK5RAP2	-0.0057201632365228	1.65800619169636	-0.10619569208807	0.915487379094793	0.970419027606109	Junction	DLPFC
chr19:10551976-10552044(+)	ENSG00000130734.9	ENSG00000130734	ATG4D	0.0061423942747457	1.19932587172073	0.106138562053073	0.915532673304306	0.970459955627662	Junction	DLPFC
chr10:75020814-75021125(+)	ENSG00000156650.12	ENSG00000156650	KAT6B	-0.0057421786162559	0.911011649608361	-0.106121722328756	0.915546024337687	0.970467023695384	Junction	DLPFC
chr2:201346676-201348253(-)	ENSG00000155749.12	ENSG00000155749	ALS2CR12	-0.0087187997388028	-0.652432393865006	-0.106111050893256	0.915554484980953	0.970468907947065	Junction	DLPFC
chr10:6217192-6219568(+)	ENSG00000170525.18	ENSG00000170525	PFKFB3	-0.0045493875919358	2.88166670311213	-0.106090080119368	0.915571111285405	0.97047586052563	Junction	DLPFC
chr17:61869140-61869272(-)	ENSG00000108506.11	ENSG00000108506	INTS2	-0.004979479672201	0.861967981201464	-0.106077669112045	0.915580951148914	0.97047586052563	Junction	DLPFC
chr15:63747859-63749366(-)	ENSG00000103657.13	ENSG00000103657	HERC1	-0.0032909641363071	3.4957464925572	-0.106077489734275	0.915581093365732	0.97047586052563	Junction	DLPFC
chr14:26549782-26595409(-)	ENSG00000139910.19	ENSG00000139910	NOVA1	0.0064368818596061	0.0759474231347227	0.106065376769932	0.915590696943464	0.970478956109431	Junction	DLPFC
chr12:112047791-112048291(-)	ENSG00000111300.9	ENSG00000111300	NAA25	-0.0038352378311622	2.55298511551548	-0.106036162110695	0.915613859388228	0.970496423243472	Junction	DLPFC
chr19:3619243-3620126(-)	ENSG00000105298.13	ENSG00000105298	CACTIN	-0.0061373453129857	0.38949819182163	-0.106010135858787	0.915634494008261	0.970511009135079	Junction	DLPFC
chr4:81148953-81151959(-)	ENSG00000138669.9	ENSG00000138669	PRKG2	-0.0074961593407434	-0.125066327499571	-0.106001946243364	0.915640987064211	0.970511009135079	Junction	DLPFC
chr6:85677493-85677794(-)	ENSG00000203875.10	ENSG00000203875	SNHG5	0.008515576166919	1.78031510164681	0.105993443449025	0.915647728426963	0.970511070660144	Junction	DLPFC
chr10:4968387-4968821(+)	ENSG00000187134.13	ENSG00000187134	AKR1C1	-0.005106332390665	1.45267511392758	-0.105973536880544	0.915663511191608	0.970512156899283	Junction	DLPFC
chr14:102004951-102005041(+)	ENSG00000197102.10	ENSG00000197102	DYNC1H1	-0.0025128018913194	5.23292394904191	-0.105971705555783	0.91566496314457	0.970512156899283	Junction	DLPFC
chr15:84546278-84554965(-)	ENSG00000189136.8	ENSG00000189136	UBE2Q2P1	0.0053005606907771	1.54280744572052	0.10596083264828	0.915673583658666	0.970512156899283	Junction	DLPFC
chr20:33710754-33714673(-)	ENSG00000101417.11	ENSG00000101417	PXMP4	0.0080657053024243	-0.544488471175069	0.105958432559118	0.915675486555111	0.970512156899283	Junction	DLPFC
chr7:76003856-76005258(-)	ENSG00000127952.16	ENSG00000127952	STYXL1	-0.0053612566382556	1.61520553357837	-0.105929598381372	0.915698347599717	0.970528983084719	Junction	DLPFC
chr8:140451384-140457638(-)	ENSG00000167632.14	ENSG00000167632	TRAPPC9	-0.004927160110252	1.36764288642898	-0.105921253943251	0.915704963461992	0.970528983084719	Junction	DLPFC
chr17:64492773-64492894(-)	ENSG00000256525.6	ENSG00000256525	POLG2	0.0082464459440527	-0.83188136011443	0.105897918315786	0.915723465074075	0.970528983084719	Junction	DLPFC
chr17:4718346-4718611(+)	ENSG00000141480.17	ENSG00000141480	ARRB2	0.0035557273390762	2.82197758572682	0.105891124900636	0.915728851230205	0.970528983084719	Junction	DLPFC
chr17:60222550-60223410(-)	ENSG00000170832.12	ENSG00000170832	USP32	-0.0028126761615925	3.56114554456792	-0.105887971507799	0.915731351397611	0.970528983084719	Junction	DLPFC
chr2:27375710-27375845(+)	ENSG00000115234.10	ENSG00000115234	SNX17	0.0032777914490235	2.71064735693127	0.10588629880426	0.915732677600896	0.970528983084719	Junction	DLPFC
chr9:26984560-26988668(+)	ENSG00000096872.15	ENSG00000096872	IFT74	-0.006343814523386	0.478698869582948	-0.105873679627201	0.91574268272516	0.970528983084719	Junction	DLPFC
chr12:51471533-51474341(+)	ENSG00000050438.16	ENSG00000050438	SLC4A8	-0.0034944651091682	3.07778318315917	-0.105870372126539	0.915745305081827	0.970528983084719	Junction	DLPFC
chr1:151540427-151562584(+)	ENSG00000143367.15	ENSG00000143367	TUFT1	-0.0080709755589258	-0.210625874196163	-0.10586077668883	0.915752912843658	0.970528983084719	Junction	DLPFC
chr9:137096392-137097827(+)	ENSG00000177239.14	ENSG00000177239	MAN1B1	0.0042074236690647	2.02362584679991	0.105848442866605	0.915762691750469	0.970528983084719	Junction	DLPFC
chr9:137481024-137484586(-)	ENSG00000130653.15	ENSG00000130653	PNPLA7	-0.0093553576692689	0.0472361207901923	-0.105824254567197	0.915781869551154	0.970528983084719	Junction	DLPFC
chr18:9945059-9950394(+)	ENSG00000101558.13	ENSG00000101558	VAPA	0.0082855084564976	-0.352887728690295	0.105822905248519	0.915782939365914	0.970528983084719	Junction	DLPFC
chr1:243308178-243316754(+)	ENSG00000054282.15	ENSG00000054282	SDCCAG8	0.0042097772860374	2.72266907909505	0.105822719621759	0.915783086541127	0.970528983084719	Junction	DLPFC
chr3:184352332-184352442(-)	ENSG00000114859.15	ENSG00000114859	CLCN2	-0.0073359349654938	-0.0203726481977601	-0.105820394324065	0.915784930166632	0.970528983084719	Junction	DLPFC
chr11:66844365-66844868(+)	ENSG00000173653.7	ENSG00000173653	RCE1	-0.0075004930349866	0.0411111419598686	-0.105786398764895	0.915811883791054	0.970547586904169	Junction	DLPFC
chr1:159189873-159191935(+)	ENSG00000162706.12	ENSG00000162706	CADM3	0.0081390996923331	0.159355228058365	0.105777557344443	0.915818893790993	0.970547586904169	Junction	DLPFC
chr12:53442734-53443390(+)	ENSG00000205352.10	ENSG00000205352	PRR13	-0.0058959227241594	2.90250126582608	-0.105772964446301	0.9158225353143	0.970547586904169	Junction	DLPFC
chr10:102423718-102423797(-)	ENSG00000107874.10	ENSG00000107874	CUEDC2	0.0023842533995835	3.65525758374217	0.105753674173948	0.915837829810969	0.970551236207152	Junction	DLPFC
chr4:152881185-152882722(+)	ENSG00000164144.15	ENSG00000164144	ARFIP1	0.0049119907818357	1.14724232639881	0.105751761830926	0.915839346034085	0.970551236207152	Junction	DLPFC
chr7:99045802-99047683(-)	ENSG00000198742.9	ENSG00000198742	SMURF1	-0.0036443116887781	2.24717187125916	-0.105738412520497	0.915849930196659	0.97055536976536	Junction	DLPFC
chr5:36260865-36261938(-)	ENSG00000164188.8	ENSG00000164188	RANBP3L	0.007113462183553	2.56406407455361	0.105726287626947	0.915859543578452	0.970558474503403	Junction	DLPFC
chr14:23526974-23527603(-)	ENSG00000136367.13	ENSG00000136367	ZFHX2	0.0117009486972876	-1.01733118803677	0.10569876270362	0.915881367122868	0.970574518505887	Junction	DLPFC
chr2:20251717-20253821(-)	ENSG00000055917.15	ENSG00000055917	PUM2	0.0028050348848184	3.99313733564208	0.105684906389279	0.91589235333166	0.970579077855565	Junction	DLPFC
chr6:43132165-43132420(+)	ENSG00000112655.15	ENSG00000112655	PTK7	0.0089551630256388	-0.705160687349673	0.105672257232556	0.915902382439588	0.970582622898005	Junction	DLPFC
chr2:85550127-85550554(-)	ENSG00000115486.11	ENSG00000115486	GGCX	0.0053123223052165	0.886198629773823	0.10564780696581	0.915921768304701	0.970586020102323	Junction	DLPFC
chr4:155722193-155730029(+)	ENSG00000164116.16	ENSG00000164116	GUCY1A3	-0.0036593741635111	3.04107778027568	-0.105638318711596	0.915929291263405	0.970586020102323	Junction	DLPFC
chr19:311940-312190(-)	ENSG00000105556.11	ENSG00000105556	MIER2	-0.0055646542954779	0.580134693414352	-0.105631985385455	0.915934312776308	0.970586020102323	Junction	DLPFC
chr6:136614287-136622847(-)	ENSG00000197442.9	ENSG00000197442	MAP3K5	0.0038223446982043	2.50281054808361	0.105622928078361	0.915941494061542	0.970586020102323	Junction	DLPFC
chr11:48145125-48146875(+)	ENSG00000149177.12	ENSG00000149177	PTPRJ	0.0059467443270765	1.30256161042387	0.105619922746277	0.915943876906739	0.970586020102323	Junction	DLPFC
chr1:181731232-181732383(+)	ENSG00000198216.10	ENSG00000198216	CACNA1E	0.0091534905411854	1.45381509600854	0.105617634433665	0.915945691247415	0.970586020102323	Junction	DLPFC
chr4:122196792-122197195(+)	ENSG00000138688.15	ENSG00000138688	KIAA1109	-0.0027284466199216	3.65008492277488	-0.105587247497237	0.915969784262455	0.970600438114348	Junction	DLPFC
chr17:81671827-81672075(+)	ENSG00000185298.12	ENSG00000185298	CCDC137	0.0062069572610164	0.484044386217551	0.105583613660217	0.915972665442921	0.970600438114348	Junction	DLPFC
chr5:95497489-95498369(-)	ENSG00000198677.10	ENSG00000198677	TTC37	-0.0028815571785055	2.91995894933515	-0.105572180786742	0.91598173029581	0.970602961013235	Junction	DLPFC
chr2:227553796-227554435(+)	ENSG00000173744.17	ENSG00000173744	AGFG1	-0.0030430936582608	3.201193313595	-0.105548264891914	0.91600069267429	0.97060808835514	Junction	DLPFC
chr19:48478347-48478437(+)	ENSG00000105443.13	ENSG00000105443	CYTH2	-0.0028135177157981	3.15613047313581	-0.105545589787954	0.916002813707415	0.97060808835514	Junction	DLPFC
chr11:131911649-132146281(+)	ENSG00000182667.14	ENSG00000182667	NTM	-0.0031612873426827	3.04708289947388	-0.105540323076572	0.916006989572789	0.97060808835514	Junction	DLPFC
chrX:46544612-46545370(-)	ENSG00000251192.7	ENSG00000251192	ZNF674	0.0090244534120324	-0.524440328114943	0.105518670369087	0.91602415757644	0.97060808835514	Junction	DLPFC
chr6:17675771-17688395(-)	ENSG00000124789.11	ENSG00000124789	NUP153	-0.0031049264580009	2.3052325869369	-0.105516920306365	0.916025545168288	0.97060808835514	Junction	DLPFC
chr16:578506-578784(+)	ENSG00000007541.16	ENSG00000007541	PIGQ	-0.0066600183256927	1.10040761395095	-0.105513827288068	0.916027997565006	0.97060808835514	Junction	DLPFC
chr2:85848205-85861180(-)	ENSG00000115525.16	ENSG00000115525	ST3GAL5	-0.0033706481762232	2.54680091578779	-0.105507067871735	0.916033356983373	0.97060808835514	Junction	DLPFC
chr2:8812497-8813236(-)	ENSG00000134313.14	ENSG00000134313	KIDINS220	-0.0035865790151342	2.31682886695313	-0.105495477637521	0.916042546678365	0.970610743329822	Junction	DLPFC
chr2:241668686-241670725(+)	ENSG00000168397.16	ENSG00000168397	ATG4B	0.0036766876891769	1.92677431371037	0.10547324172439	0.916060177178437	0.970614740443845	Junction	DLPFC
chr17:73242352-73242895(+)	ENSG00000141219.15	ENSG00000141219	C17orf80	0.0064011637843647	0.282736633573308	0.105458757220162	0.916071661732602	0.970614740443845	Junction	DLPFC
chr2:206144133-206144891(-)	ENSG00000023228.13	ENSG00000023228	NDUFS1	0.0028752936118992	4.95652405919888	0.105457042251544	0.91607302150761	0.970614740443845	Junction	DLPFC
chr11:10767992-10768073(+)	ENSG00000198730.7	ENSG00000198730	CTR9	-0.0034426436679631	1.8538504896582	-0.105447608162409	0.916080501671421	0.970614740443845	Junction	DLPFC
chr15:43371433-43376097(+)	ENSG00000137822.12	ENSG00000137822	TUBGCP4	0.0059148012377875	1.16561895954106	0.105444937442176	0.916082619251331	0.970614740443845	Junction	DLPFC
chr22:39520752-39521353(+)	ENSG00000128272.14	ENSG00000128272	ATF4	0.00515205930712	4.07981720083009	0.105440139785966	0.916086423253072	0.970614740443845	Junction	DLPFC
chr6:108049419-108051030(-)	ENSG00000081087.14	ENSG00000081087	OSTM1	0.0031591060532245	2.40465832067669	0.105417659229369	0.916104247831579	0.970626544026317	Junction	DLPFC
chr3:196483892-196487398(-)	ENSG00000163961.4	ENSG00000163961	RNF168	0.005216942014063	2.03902811519284	0.105390015648764	0.916126166171368	0.970632404401777	Junction	DLPFC
chr17:67350337-67357302(-)	ENSG00000197170.9	ENSG00000197170	PSMD12	-0.0035190056770235	3.22882953519444	-0.10538801553684	0.916127752044127	0.970632404401777	Junction	DLPFC
chr1:35408160-35413971(+)	ENSG00000146463.11	ENSG00000146463	ZMYM4	-0.005523274711744	2.45380841840288	-0.105385392951568	0.916129831471536	0.970632404401777	Junction	DLPFC
chr7:103354950-103355693(+)	ENSG00000161057.10	ENSG00000161057	PSMC2	0.0028796631566595	3.26915353520779	0.105345443709459	0.9161615069853	0.970649301631097	Junction	DLPFC
chr14:52881139-52881243(-)	ENSG00000073712.14	ENSG00000073712	FERMT2	-0.0057289639823387	2.78473829467364	-0.105330383424936	0.916173448229006	0.970649301631097	Junction	DLPFC
chr11:57738771-57738973(+)	ENSG00000213593.9	ENSG00000213593	TMX2	0.0028848123179153	3.29399717406484	0.105327247364352	0.916175934802194	0.970649301631097	Junction	DLPFC
chr13:39719368-39719659(+)	ENSG00000133103.16	ENSG00000133103	COG6	0.0034117566050431	2.96722445309918	0.105327245504203	0.916175936277101	0.970649301631097	Junction	DLPFC
chr21:41836208-41836467(-)	ENSG00000141956.13	ENSG00000141956	PRDM15	-0.0095559946521551	-0.787579202070625	-0.105323127748762	0.916179201234497	0.970649301631097	Junction	DLPFC
chr1:1709134-1709517(-)	ENSG00000008128.22	ENSG00000008128	CDK11A	0.0092796735246905	0.659338476519947	0.105311981321788	0.916188039214083	0.970651583371762	Junction	DLPFC
chr12:41438014-41506455(+)	ENSG00000165966.14	ENSG00000165966	PDZRN4	-0.010304095241552	-0.891123222508939	-0.105298489780811	0.916198736643774	0.970653651772849	Junction	DLPFC
chr8:69589142-69600602(+)	ENSG00000137573.13	ENSG00000137573	SULF1	-0.007255752499511	0.431415081078717	-0.105292658642206	0.916203360152608	0.970653651772849	Junction	DLPFC
chr3:11331429-11332971(+)	ENSG00000197548.12	ENSG00000197548	ATG7	0.0037237920134998	1.96063222903299	0.105272900552634	0.916219026359718	0.970663167410575	Junction	DLPFC
chr17:67347251-67347335(-)	ENSG00000197170.9	ENSG00000197170	PSMD12	0.0037611172241475	3.39176805581578	0.105236501385089	0.916247887378164	0.970686661689157	Junction	DLPFC
chr9:2644854-2644956(+)	ENSG00000147852.15	ENSG00000147852	VLDLR	-0.0054596833146255	1.51475556126782	-0.105221503960263	0.916259778917386	0.970689931673964	Junction	DLPFC
chr11:64193288-64194188(+)	ENSG00000168439.16	ENSG00000168439	STIP1	-0.0047049729387509	4.12868415623203	-0.105215747729412	0.916264343068944	0.970689931673964	Junction	DLPFC
chr6:32975522-32976030(+)	ENSG00000204256.12	ENSG00000204256	BRD2	-0.0029571879808081	3.33458228121938	-0.10514004636908	0.916324367410405	0.97074643940918	Junction	DLPFC
chr12:124912584-124913723(-)				-0.0300608254648137	0.100819577780824	-0.105123389114298	0.916337575173298	0.970753349586466	Junction	DLPFC
chr17:7235841-7235929(-)	ENSG00000040633.12	ENSG00000040633	PHF23	-0.0052201401241969	1.84452198186214	-0.105111419346506	0.916347066178598	0.970756322218194	Junction	DLPFC
chr9:38016132-38067928(-)	ENSG00000255872.3	ENSG00000255872	RP11-613M10.9	-0.0089295556447126	0.426476699437987	-0.105100955200916	0.916355363363673	0.970758030110978	Junction	DLPFC
chr2:75694428-75696199(-)	ENSG00000005436.13	ENSG00000005436	GCFC2	-0.0059259833884348	0.897840566448844	-0.105083031485376	0.91636957537996	0.970762474574896	Junction	DLPFC
chr18:76925555-76927036(+)	ENSG00000130856.15	ENSG00000130856	ZNF236	0.0050745008213185	0.663121431801038	0.105078802209156	0.916372928848304	0.970762474574896	Junction	DLPFC
chr17:73361846-73365257(-)	ENSG00000069188.16	ENSG00000069188	SDK2	-0.0095805000568385	-1.03428061186326	-0.104985456786408	0.916446944474808	0.970831362013384	Junction	DLPFC
chr20:3758679-3760081(-)	ENSG00000101220.17	ENSG00000101220	C20orf27	-0.0050867759121437	0.811842779856229	-0.104971630233488	0.916457907912774	0.970831362013384	Junction	DLPFC
chr4:102580640-102582865(+)	ENSG00000109320.11	ENSG00000109320	NFKB1	-0.0059254190365536	0.894894921265477	-0.104971497386798	0.91645801325049	0.970831362013384	Junction	DLPFC
chr19:10923408-10923494(-)	ENSG00000130733.10	ENSG00000130733	YIPF2	-0.0057080932752617	0.939709752371263	-0.104956610641507	0.916469817360914	0.970831574479735	Junction	DLPFC
chr15:42966287-42970519(-)	ENSG00000159459.11	ENSG00000159459	UBR1	0.0037467078047388	2.04657980127148	0.104954218301218	0.916471714315155	0.970831574479735	Junction	DLPFC
chr9:132386622-132388138(-)	ENSG00000125482.12	ENSG00000125482	TTF1	0.0056529943508302	0.639457616016709	0.104945950128108	0.916478270387015	0.970831574479735	Junction	DLPFC
chr15:65150914-65152429(-)	ENSG00000166855.9	ENSG00000166855	CLPX	-0.0040160107060794	2.18766083318987	-0.104934209401377	0.916487579956149	0.970834354128841	Junction	DLPFC
chr20:49085387-49088008(+)	ENSG00000124207.16	ENSG00000124207	CSE1L	-0.0033746454541493	2.98034169363161	-0.104894740002119	0.916518876493359	0.970851768092209	Junction	DLPFC
chr5:95536926-95537042(-)	ENSG00000198677.10	ENSG00000198677	TTC37	0.0040201597648887	2.91929682500218	0.104890143392162	0.91652252129948	0.970851768092209	Junction	DLPFC
chr1:23808324-23816674(-)	ENSG00000117305.14	ENSG00000117305	HMGCL	0.0097089387908344	-0.63656972229693	0.104888182594305	0.916524076082366	0.970851768092209	Junction	DLPFC
chr3:197985891-197990558(+)	ENSG00000185621.11	ENSG00000185621	LMLN	-0.0047524872051986	0.969478565576546	-0.104877534057681	0.916532519672523	0.97085363020903	Junction	DLPFC
chr2:110543443-110543535(-)	ENSG00000183054.11	ENSG00000183054	RGPD6	-0.0140272129191702	2.73482147989929	-0.104835068914033	0.916566191836402	0.970882215926263	Junction	DLPFC
chr16:14932742-14932827(+)	ENSG00000183458.13	ENSG00000183458	RP11-958N24.1	-0.0049211160709394	2.01720088401526	-0.104797277606415	0.916596158071351	0.970906875711557	Junction	DLPFC
chr5:177062152-177064511(+)	ENSG00000113761.11	ENSG00000113761	ZNF346	0.0043606083357112	1.34509942553718	0.104787226677244	0.916604127873964	0.970908235528622	Junction	DLPFC
chr3:47710809-47714414(-)	ENSG00000173473.10	ENSG00000173473	SMARCC1	0.0049734864286893	2.13738065172446	0.104770283994975	0.916617562455248	0.970915383822488	Junction	DLPFC
chr7:23187147-23196679(+)	ENSG00000136243.16	ENSG00000136243	NUPL2	0.0089753376011265	-0.56656708332123	0.104742899901609	0.916639276530918	0.970931301896222	Junction	DLPFC
chr6:16657902-16761297(-)	ENSG00000124788.17	ENSG00000124788	ATXN1	-0.0043690697165922	1.77686508944234	-0.104719298926478	0.916657990852596	0.970943666833174	Junction	DLPFC
chr9:20414426-20448122(-)	ENSG00000171843.15	ENSG00000171843	MLLT3	0.0057053384764973	1.55709718292292	0.104703512098371	0.916670508995972	0.970943666833174	Junction	DLPFC
chrX:120560626-120561371(-)	ENSG00000158290.16	ENSG00000158290	CUL4B	-0.0059589380057749	0.64425550754039	-0.104692266884012	0.916679425885702	0.970943666833174	Junction	DLPFC
chr20:45025131-45075017(+)	ENSG00000101109.11	ENSG00000101109	STK4	-0.0053795545608054	2.03173445825627	-0.104674718746423	0.916693340697758	0.970943666833174	Junction	DLPFC
chr1:23845856-23846073(-)	ENSG00000179163.11	ENSG00000179163	FUCA1	0.0061218043104599	0.869154835119203	0.104672401363272	0.916695178270802	0.970943666833174	Junction	DLPFC
chr13:46356497-46359485(-)	ENSG00000102445.18	ENSG00000102445	KIAA0226L	0.0094289412555758	-0.342107283766267	0.104669035061062	0.916697847586857	0.970943666833174	Junction	DLPFC
chr17:28639461-28639574(-)	ENSG00000007202.14	ENSG00000007202	KIAA0100	0.003489227630793	3.21777507438713	0.104664585401945	0.91670137595438	0.970943666833174	Junction	DLPFC
chr3:108602908-108603018(+)	ENSG00000198919.12	ENSG00000198919	DZIP3	-0.0280709957622134	-2.38672670590759	-0.104652412539921	0.916711028461989	0.970943666833174	Junction	DLPFC
chr4:95148924-95152642(+)	ENSG00000138696.10	ENSG00000138696	BMPR1B	-0.0063286677229043	1.31476457180968	-0.104645183602694	0.916716760675375	0.970943666833174	Junction	DLPFC
chr5:142464060-142581801(+)	ENSG00000231185.6	ENSG00000231185	AC005592.2	-0.0134097273058044	-1.30152262033849	-0.104643856504366	0.916717813003536	0.970943666833174	Junction	DLPFC
chr19:42293837-42293934(+)	ENSG00000079432.7	ENSG00000079432	CIC	0.0076755254216705	0.310996634183726	0.10463273065397	0.916726635298829	0.970945929165851	Junction	DLPFC
chr15:43529871-43530068(+)	ENSG00000166963.12	ENSG00000166963	MAP1A	0.0042038193924499	5.67990946778565	0.104622492446031	0.916734753742967	0.970947445990921	Junction	DLPFC
chr17:4307124-4331773(-)	ENSG00000132388.12	ENSG00000132388	UBE2G1	0.0100603399517442	-1.02201772532994	0.104600869113725	0.916751900113687	0.970958020067277	Junction	DLPFC
chr3:64013608-64018598(-)	ENSG00000163636.10	ENSG00000163636	PSMD6	0.0031572192871736	3.10280583309982	0.104573560041664	0.916773555086594	0.970958020067277	Junction	DLPFC
chr1:28738339-28742402(+)	ENSG00000198492.15	ENSG00000198492	YTHDF2	0.0037723247042056	2.05339556688879	0.104567908102867	0.916778036849752	0.970958020067277	Junction	DLPFC
chrX:48481529-48481631(+)	ENSG00000068438.14	ENSG00000068438	FTSJ1	0.0052544712195188	0.913979905289831	0.104559051025744	0.916785060165745	0.970958020067277	Junction	DLPFC
chr7:139266404-139269393(+)	ENSG00000157741.14	ENSG00000157741	UBN2	0.0031722424335748	2.38894883723669	0.104554100850874	0.916788985463787	0.970958020067277	Junction	DLPFC
chr19:630169-632833(-)	ENSG00000099821.13	ENSG00000099821	POLRMT	-0.0069200338680318	0.509391732051394	-0.104552576507143	0.916790194210075	0.970958020067277	Junction	DLPFC
chr22:24043085-24049090(+)	ENSG00000099991.17	ENSG00000099991	CABIN1	-0.005716640675055	1.50761384899421	-0.10455087659506	0.916791542175579	0.970958020067277	Junction	DLPFC
chr3:15735498-15737032(-)	ENSG00000206560.11	ENSG00000206560	ANKRD28	0.0045540268157106	2.27661076742196	0.104537103345677	0.916802463846349	0.970962505542715	Junction	DLPFC
chr1:11054886-11054961(-)	ENSG00000116649.9	ENSG00000116649	SRM	-0.005961897572593	1.35911442760677	-0.104524037834663	0.916812824321681	0.970962618640339	Junction	DLPFC
chr9:123769564-123792586(-)	ENSG00000119522.16	ENSG00000119522	DENND1A	-0.0028981909296117	3.77254843806469	-0.104520104284484	0.916815943486777	0.970962618640339	Junction	DLPFC
chr5:67100593-67102535(+)	ENSG00000069020.18	ENSG00000069020	MAST4	-0.0044953501311645	1.8376839456639	-0.104478828196099	0.916848674031272	0.970982953049923	Junction	DLPFC
chr9:100547893-100550094(+)	ENSG00000251349.3	ENSG00000251349	MSANTD3-TMEFF1	0.0032183425014307	4.4970632895739	0.104477180994384	0.916849980209555	0.970982953049923	Junction	DLPFC
chr9:132376169-132379058(-)	ENSG00000125482.12	ENSG00000125482	TTF1	0.0053776381406125	0.561989054832269	0.104462294651619	0.916861784613534	0.970982953049923	Junction	DLPFC
chr1:37946335-37946989(-)	ENSG00000204084.12	ENSG00000204084	INPP5B	0.0051821433467137	0.969570270348488	0.104462161509607	0.916861890191066	0.970982953049923	Junction	DLPFC
chr2:128145968-128152783(+)	ENSG00000136731.12	ENSG00000136731	UGGT1	-0.0036731425049673	2.05600330509786	-0.104438143487304	0.916880935770237	0.970991290754308	Junction	DLPFC
chr5:70421772-70422112(+)	ENSG00000226259.10	ENSG00000226259	GTF2H2B	0.0267543096303451	-1.12100801034788	0.104427363171548	0.916889484256402	0.970991290754308	Junction	DLPFC
chr7:139053582-139053964(-)	ENSG00000105939.12	ENSG00000105939	ZC3HAV1	-0.0092418792447677	-0.11370196542245	-0.10442693594613	0.916889823034301	0.970991290754308	Junction	DLPFC
chr10:12249719-12250310(+)	ENSG00000151465.13	ENSG00000151465	CDC123	0.0036275785128422	1.95080111762973	0.104417373084193	0.916897406122362	0.970992240108607	Junction	DLPFC
chr20:63666080-63667468(+)	ENSG00000258366.7	ENSG00000258366	RTEL1	-0.0056152152494321	1.29652114440054	-0.104396703949854	0.916913796206725	0.971002515969833	Junction	DLPFC
chr2:39299802-39309460(-)	ENSG00000011566.14	ENSG00000011566	MAP4K3	-0.0037505219735805	1.95826650668179	-0.104371410462836	0.916933853330388	0.971016675010713	Junction	DLPFC
chr17:7849729-7849820(+)	ENSG00000132510.10	ENSG00000132510	KDM6B	-0.0103873667664367	-0.997516709482898	-0.104361773334667	0.916941495353992	0.971017686570366	Junction	DLPFC
chr3:15436576-15439108(+)	ENSG00000144597.13	ENSG00000144597	EAF1	0.0037524771625315	1.79081416110865	0.104348547024432	0.916951983529944	0.971021712096124	Junction	DLPFC
chr20:41098338-41100055(+)	ENSG00000198900.5	ENSG00000198900	TOP1	0.0037971803449309	3.18284687602307	0.104335824358009	0.916962072341022	0.97102531465211	Junction	DLPFC
chr8:104509075-104588818(-)	ENSG00000147650.11	ENSG00000147650	LRP12	-0.0085328824081518	-0.414640894235464	-0.10430468771419	0.916986763111599	0.971029371626992	Junction	DLPFC
chr9:65289724-65289826(-)	ENSG00000204778.4	ENSG00000204778	RP11-15J10.1	-0.015660627424569	0.493138251868112	-0.104301679473451	0.916989148593958	0.971029371626992	Junction	DLPFC
chr2:233263236-233263991(+)	ENSG00000085978.21	ENSG00000085978	ATG16L1	0.0029324032850978	2.54365893321988	0.104292068335289	0.916996770063669	0.971029371626992	Junction	DLPFC
chr20:36755830-36758086(-)	ENSG00000149636.15	ENSG00000149636	DSN1	0.007600647259745	-0.315208019547234	0.104282607001722	0.917004272748356	0.971029371626992	Junction	DLPFC
chr19:4423875-4428663(+)	ENSG00000167670.15	ENSG00000167670	CHAF1A	-0.0069941148228711	-0.242661839839083	-0.104280445750461	0.917005986586737	0.971029371626992	Junction	DLPFC
chr11:68460828-68505144(+)	ENSG00000110075.14	ENSG00000110075	PPP6R3	-0.0070820849284927	0.165219051838225	-0.104280397624158	0.917006024750145	0.971029371626992	Junction	DLPFC
chr1:149176251-149250564(+)	ENSG00000274265.4	ENSG00000274265		-0.0207484705695879	-1.70409128915044	-0.104271293410466	0.917013244253217	0.971029935618558	Junction	DLPFC
chr1:112577089-112578344(-)	ENSG00000007341.18	ENSG00000007341	ST7L	-0.004570608535577	1.21028657438929	-0.10425891190492	0.917023062609942	0.971033251521034	Junction	DLPFC
chr11:73355954-73356174(+)	ENSG00000110237.3	ENSG00000110237	ARHGEF17	0.0037323622678053	3.04793792092996	0.104158065067926	0.917103033181829	0.971100545437777	Junction	DLPFC
chr11:8619536-8620049(-)	ENSG00000166436.15	ENSG00000166436	TRIM66	-0.0075050893729841	-0.0755045679804715	-0.104153276392163	0.917106830576612	0.971100545437777	Junction	DLPFC
chr2:227330847-227332418(+)	ENSG00000168958.19	ENSG00000168958	MFF	-0.0021339301270276	4.0663350342872	-0.104137426978467	0.917119399092153	0.971100545437777	Junction	DLPFC
chr6:154247489-154265911(-)	ENSG00000074706.13	ENSG00000074706	IPCEF1	0.0112548935844408	-0.95082419687809	0.104135733554151	0.917120741971437	0.971100545437777	Junction	DLPFC
chr3:154123076-154124409(+)	ENSG00000114790.12	ENSG00000114790	ARHGEF26	0.0060466118643537	1.66400973198615	0.104134059091122	0.917122069814725	0.971100545437777	Junction	DLPFC
chr12:112875742-112876641(+)	ENSG00000089169.14	ENSG00000089169	RPH3A	0.0066266906253721	3.54539798633446	0.104128172578219	0.917126737800577	0.971100545437777	Junction	DLPFC
chr1:109214129-109214546(+)	ENSG00000031698.12	ENSG00000031698	SARS	-0.0052731718670998	1.05124690513778	-0.104103697645466	0.917146146374513	0.971114015192999	Junction	DLPFC
chr17:31232882-31233001(+)	ENSG00000196712.16	ENSG00000196712	NF1	0.002568398786251	3.71608913073683	0.104073656132257	0.917169969303685	0.971124684979755	Junction	DLPFC
chr17:28591873-28591981(-)	ENSG00000076382.16	ENSG00000076382	SPAG5	-0.007576660535829	0.1375120631533	-0.104063247247619	0.917178223569813	0.971124684979755	Junction	DLPFC
chr1:203186346-203186598(-)	ENSG00000133048.12	ENSG00000133048	CHI3L1	0.0150688880208476	1.23370745279043	0.104061848661946	0.917179332651705	0.971124684979755	Junction	DLPFC
chr19:9818618-9818727(-)	ENSG00000127452.8	ENSG00000127452	FBXL12	-0.0084257025243512	-0.464098149933001	-0.10405725760228	0.917182973374492	0.971124684979755	Junction	DLPFC
chr8:144318752-144318834(-)	ENSG00000185000.10	ENSG00000185000	DGAT1	-0.0061202481674166	0.252174953494124	-0.104039624444579	0.917196956532662	0.971132409612421	Junction	DLPFC
chr6:82202646-82204856(-)	ENSG00000005700.14	ENSG00000005700	IBTK	0.0035079973158476	2.62333943108479	0.104004143596279	0.917225093052325	0.971151356628002	Junction	DLPFC
chr8:99511513-99520898(+)	ENSG00000132549.18	ENSG00000132549	VPS13B	0.0033070578758899	2.22548291600865	0.103995257432788	0.917232139848112	0.971151356628002	Junction	DLPFC
chr22:50467002-50467337(-)	ENSG00000100241.20	ENSG00000100241	SBF1	0.0071581337319019	0.0658543436488432	0.103990363271496	0.917236020958333	0.971151356628002	Junction	DLPFC
chr10:104255272-104259575(+)	ENSG00000148834.12	ENSG00000148834	GSTO1	-0.004245675514287	3.87717447625375	-0.103983325267666	0.91724160215682	0.971151356628002	Junction	DLPFC
chr1:112956957-112960476(+)	ENSG00000226419.7	ENSG00000226419	SLC16A1-AS1	0.0073048500877444	0.069398230963376	0.103949446013898	0.917268468758172	0.971171014544994	Junction	DLPFC
chr2:215393204-215394527(-)	ENSG00000115414.18	ENSG00000115414	FN1	-0.0126901109422904	-0.909079031299798	-0.103933036145125	0.917281481989255	0.971171014544994	Junction	DLPFC
chr8:143636146-143649897(+)	ENSG00000183309.11	ENSG00000183309	ZNF623	0.0074047680196061	0.0655740019415261	0.103913752047379	0.91729677454829	0.971171014544994	Junction	DLPFC
chr6:108054588-108064184(-)	ENSG00000081087.14	ENSG00000081087	OSTM1	0.0037176744825862	2.23199378234081	0.103912367254241	0.917297872709786	0.971171014544994	Junction	DLPFC
chr10:4837582-4842420(+)	ENSG00000165568.17	ENSG00000165568	AKR1E2	-0.0098051018753462	-0.812776340013481	-0.103909865054665	0.91729985699156	0.971171014544994	Junction	DLPFC
chrX:154466081-154466149(+)	ENSG00000130827.6	ENSG00000130827	PLXNA3	-0.0089240028968173	-0.287122325244408	-0.103909311455134	0.917300296004358	0.971171014544994	Junction	DLPFC
chr7:151142053-151142162(+)	ENSG00000133612.18	ENSG00000133612	AGAP3	0.0049123937801966	1.9807339121832	0.103899807768918	0.917307832575146	0.971171913091042	Junction	DLPFC
chr17:35002790-35004272(+)	ENSG00000005156.11	ENSG00000005156	LIG3	0.0066641949138603	0.480055320429388	0.103857872043398	0.917341088345973	0.97120004085033	Junction	DLPFC
chrX:47577502-47604977(-)	ENSG00000008056.12	ENSG00000008056	SYN1	-0.0072260947110068	5.28950132120733	-0.103834788245621	0.917359394267202	0.971212340729338	Junction	DLPFC
chr7:100015727-100023418(+)	ENSG00000106261.16	ENSG00000106261	ZKSCAN1	-0.0035672628434903	3.2412643792671	-0.103800365995158	0.917386691893793	0.971227683732618	Junction	DLPFC
chr19:43506903-43507943(-)	ENSG00000105755.7	ENSG00000105755	ETHE1	-0.0060108699631556	1.38203538517077	-0.103799645813466	0.91738726301528	0.971227683732618	Junction	DLPFC
chr16:47610921-47633898(+)	ENSG00000102893.15	ENSG00000102893	PHKB	0.0091552771003118	-0.877334749645333	0.10374668239915	0.917429264400167	0.971265069081805	Junction	DLPFC
chr10:101579818-101580247(-)	ENSG00000166169.16	ENSG00000166169	POLL	0.0061045493938229	0.629559248269465	0.103730661291998	0.917441969606421	0.971269388408103	Junction	DLPFC
chr7:73686901-73686998(+)	ENSG00000071462.11	ENSG00000071462	WBSCR22	-0.0033754249265843	2.65801000857757	-0.103718258580296	0.917451805333862	0.971269388408103	Junction	DLPFC
chrX:11188985-11196924(-)	ENSG00000047648.21	ENSG00000047648	ARHGAP6	-0.0097519160282302	-0.933709401371694	-0.103707807161491	0.917460093636564	0.971269388408103	Junction	DLPFC
chr9:76023882-76026960(+)	ENSG00000099139.13	ENSG00000099139	PCSK5	-0.0048822467954229	1.1160084661425	-0.103707801072438	0.917460098465376	0.971269388408103	Junction	DLPFC
chr11:86257597-86264171(+)	ENSG00000074266.18	ENSG00000074266	EED	-0.0046145415342334	1.13939531562608	-0.10367280562054	0.917487851021227	0.971282939793246	Junction	DLPFC
chr10:45000979-45003279(+)	ENSG00000165512.4	ENSG00000165512	ZNF22	-0.0058467706173907	0.834990656454705	-0.103650548457027	0.917505501743774	0.971282939793246	Junction	DLPFC
chr6:41597951-41598788(+)	ENSG00000137166.14	ENSG00000137166	FOXP4	-0.0111995744666736	-1.21276252725245	-0.10363101791024	0.917520990195885	0.971282939793246	Junction	DLPFC
chr19:11041561-11058254(+)	ENSG00000127616.17	ENSG00000127616	SMARCA4	0.0042675396559795	1.47771735421514	0.103618796234758	0.917530682456414	0.971282939793246	Junction	DLPFC
chr7:158655259-158655338(-)	ENSG00000146918.19	ENSG00000146918	NCAPG2	-0.0080300589352733	-0.536255893338969	-0.103613617812744	0.91753478914872	0.971282939793246	Junction	DLPFC
chr12:113284772-113285888(+)	ENSG00000186815.12	ENSG00000186815	TPCN1	0.0051322830565297	1.09149382771692	0.10360731370893	0.917539788553944	0.971282939793246	Junction	DLPFC
chr19:10679193-10679815(+)	ENSG00000129351.17	ENSG00000129351	ILF3	0.0033469248692421	2.4893860200891	0.103587026408746	0.917555877212637	0.971282939793246	Junction	DLPFC
chr12:54282875-54283078(+)	ENSG00000135486.17	ENSG00000135486	HNRNPA1	-0.0075946917257432	1.6287698713164	-0.103580977309155	0.917560674402552	0.971282939793246	Junction	DLPFC
chr16:57753996-57754929(+)	ENSG00000140854.12	ENSG00000140854	KATNB1	0.0053790507094742	1.44923264807714	0.103553554920364	0.917582421545848	0.971282939793246	Junction	DLPFC
chr1:215124751-215169198(+)	ENSG00000082482.13	ENSG00000082482	KCNK2	-0.0067716236908698	0.451214296490518	-0.103552462825391	0.917583287625796	0.971282939793246	Junction	DLPFC
chr11:103153509-103154450(+)	ENSG00000187240.13	ENSG00000187240	DYNC2H1	-0.0041401925073723	1.52610347615825	-0.103547127842029	0.917587518506593	0.971282939793246	Junction	DLPFC
chr10:100487796-100488026(-)	ENSG00000075826.16	ENSG00000075826	SEC31B	-0.0072938339224754	0.0176612280469909	-0.103531646713844	0.917599795748022	0.971282939793246	Junction	DLPFC
chr11:17402754-17404511(-)	ENSG00000006071.12	ENSG00000006071	ABCC8	0.0076110460775313	1.2511761971725	0.103531428025372	0.917599969178105	0.971282939793246	Junction	DLPFC
chr17:16647395-16649657(-)	ENSG00000197566.9	ENSG00000197566	ZNF624	-0.0079623877167747	-0.269008043798941	-0.103515493235842	0.917612606214586	0.971282939793246	Junction	DLPFC
chr12:110340995-110342227(+)	ENSG00000174437.16	ENSG00000174437	ATP2A2	0.0039758706465999	4.68721512776334	0.103512763874774	0.917614770728196	0.971282939793246	Junction	DLPFC
chr22:30579304-30579750(-)	ENSG00000100029.17	ENSG00000100029	PES1	0.0040847086144993	2.22259484199704	0.103500150539322	0.917624773713256	0.971282939793246	Junction	DLPFC
chr4:183684360-183684695(+)	ENSG00000168538.15	ENSG00000168538	TRAPPC11	0.002960827150708	2.73362282194155	0.103481478760523	0.917639581360948	0.971282939793246	Junction	DLPFC
chr14:88563170-88563650(+)	ENSG00000100722.18	ENSG00000100722	ZC3H14	-0.0029799030979702	2.95772847778319	-0.103476713070921	0.917643360794029	0.971282939793246	Junction	DLPFC
chr3:121632185-121632331(-)	ENSG00000180353.10	ENSG00000180353	HCLS1	-0.0124593676322072	-1.06651231939824	-0.103469252589236	0.917649277337386	0.971282939793246	Junction	DLPFC
chr1:22509234-22511178(+)	ENSG00000184677.16	ENSG00000184677	ZBTB40	-0.0048668884480583	1.0189407147036	-0.103467566970592	0.917650614119774	0.971282939793246	Junction	DLPFC
chr2:28298492-28327273(+)	ENSG00000158019.20	ENSG00000158019	BRE	0.0102421330186182	-0.789689061190394	0.103462406662109	0.917654706511593	0.971282939793246	Junction	DLPFC
chr6:112136255-112139119(-)	ENSG00000112769.18	ENSG00000112769	LAMA4	-0.0063739656234132	0.0711132104253407	-0.103459705551236	0.917656848633247	0.971282939793246	Junction	DLPFC
chr2:32510635-32512932(+)	ENSG00000115760.13	ENSG00000115760	BIRC6	0.0029994317316409	3.04125597721398	0.103458072153993	0.917658144002655	0.971282939793246	Junction	DLPFC
chr12:113273291-113273568(+)	ENSG00000186815.12	ENSG00000186815	TPCN1	0.0047318554565659	1.80563342004607	0.103455033391138	0.917660553901049	0.971282939793246	Junction	DLPFC
chr3:41916053-41918456(-)	ENSG00000168038.10	ENSG00000168038	ULK4	0.0143713940413697	-0.885465878761862	0.103453930169485	0.917661428813897	0.971282939793246	Junction	DLPFC
chr13:95867424-95877278(-)	ENSG00000102595.18	ENSG00000102595	UGGT2	-0.0050412484007501	1.22847314908327	-0.103449581310408	0.917664877689055	0.971282939793246	Junction	DLPFC
chr3:27376846-27383152(-)	ENSG00000033867.16	ENSG00000033867	SLC4A7	0.0097969068525489	-0.789556222467571	0.103449111820063	0.917665250019812	0.971282939793246	Junction	DLPFC
chr1:3837520-3838963(-)	ENSG00000116198.12	ENSG00000116198	CEP104	0.0056049420785382	1.12845603324799	0.103436147176743	0.917675531677098	0.971282939793246	Junction	DLPFC
chr16:47499895-47502990(+)	ENSG00000102893.15	ENSG00000102893	PHKB	0.0024061541196513	3.90754016393645	0.103422259242796	0.917686545568695	0.971282939793246	Junction	DLPFC
chr1:43553638-43553799(+)	ENSG00000142949.16	ENSG00000142949	PTPRF	0.0031590416873142	3.32702782283784	0.103420857921091	0.917687656894371	0.971282939793246	Junction	DLPFC
chr10:87074615-87075967(-)	ENSG00000148672.8	ENSG00000148672	GLUD1	-0.0030421627118668	5.41058824078003	-0.103420685926819	0.91768779329536	0.971282939793246	Junction	DLPFC
chr6:31781762-31781846(-)	ENSG00000204394.12	ENSG00000204394	VARS	-0.0048036268816287	1.22395387560704	-0.103418220249649	0.91768974871426	0.971282939793246	Junction	DLPFC
chr17:623675-627173(-)	ENSG00000141252.19	ENSG00000141252	VPS53	0.0033138511640895	2.79625617737547	0.103403251493387	0.917701619779833	0.971282939793246	Junction	DLPFC
chr13:102816555-102821036(+)	ENSG00000134897.13	ENSG00000134897	BIVM	-0.0031905049254702	2.4446595885874	-0.103384503766285	0.917716487807805	0.971282939793246	Junction	DLPFC
chr3:58306652-58310308(+)	ENSG00000163684.11	ENSG00000163684	RPP14	-0.0078869265385619	0.0015875124192956	-0.103382250032275	0.917718275150697	0.971282939793246	Junction	DLPFC
chr19:3652032-3653289(-)	ENSG00000186111.9	ENSG00000186111	PIP5K1C	0.0058699552341232	2.02900879125533	0.103374344779769	0.91772454448162	0.971282939793246	Junction	DLPFC
chr10:97461897-97462016(-)	ENSG00000155229.20	ENSG00000155229	MMS19	-0.0036801460672898	2.4395786708693	-0.103373086891922	0.917725542061256	0.971282939793246	Junction	DLPFC
chr6:99435847-99437245(-)	ENSG00000123552.17	ENSG00000123552	USP45	-0.0065558854030449	0.345911007699775	-0.103371163924527	0.917727067088655	0.971282939793246	Junction	DLPFC
chr6:105159820-105161795(-)	ENSG00000132429.9	ENSG00000132429	POPDC3	0.0062400485308413	0.273103297022608	0.103348601512306	0.917744960444814	0.971294798306463	Junction	DLPFC
chr2:272066-272191(+)	ENSG00000143727.15	ENSG00000143727	ACP1	0.0072062857837919	0.372661245936337	0.103324666043171	0.917763942763806	0.971307809141553	Junction	DLPFC
chr6:44153844-44154072(+)	ENSG00000137216.18	ENSG00000137216	TMEM63B	-0.0041114031680586	2.25795578375362	-0.10329659133631	0.917786207816319	0.971324294015298	Junction	DLPFC
chr12:97493286-97493890(+)	ENSG00000255794.6	ENSG00000255794	RMST	-0.004639549256188	3.21066585745072	-0.103277599576638	0.917801269542852	0.971332481775778	Junction	DLPFC
chr12:293170-295572(-)	ENSG00000073614.12	ENSG00000073614	KDM5A	0.0041131347841101	2.4959563038681	0.103245950604455	0.917826369345202	0.971332481775778	Junction	DLPFC
chr14:31114341-31116235(-)	ENSG00000092148.12	ENSG00000092148	HECTD1	-0.0027534236496505	3.81223464090917	-0.10323970407448	0.917831323280971	0.971332481775778	Junction	DLPFC
chr6:79420638-79421037(+)	ENSG00000231533.1	ENSG00000231533	RP1-232L24.3	0.0075179106309042	-0.287029126303691	0.1032350808779	0.917834989801724	0.971332481775778	Junction	DLPFC
chr2:87031899-87032068(-)	ENSG00000231259.4	ENSG00000231259	AC125232.1	-0.0144100897056864	-0.0955135075191988	-0.103230240843415	0.917838828292101	0.971332481775778	Junction	DLPFC
chr20:62660534-62661063(+)	ENSG00000101187.15	ENSG00000101187	SLCO4A1	0.0116779678052095	-0.271864787487514	0.103223388014012	0.917844263074791	0.971332481775778	Junction	DLPFC
chr6:43213913-43215078(+)	ENSG00000112659.13	ENSG00000112659	CUL9	0.0047558214260167	0.848931021321104	0.103219931794915	0.91784700410461	0.971332481775778	Junction	DLPFC
chr2:151460120-151461137(+)	ENSG00000080345.17	ENSG00000080345	RIF1	-0.0039804830275367	2.87812325777285	-0.103212091284985	0.917853222195385	0.971332481775778	Junction	DLPFC
chr2:95117946-95121733(-)	ENSG00000144029.11	ENSG00000144029	MRPS5	0.0043969610341916	1.56224793096291	0.103205560285374	0.917858401753729	0.971332481775778	Junction	DLPFC
chr16:1975263-1975344(+)	ENSG00000183751.14	ENSG00000183751	TBL3	0.007008670179207	0.228879265614979	0.103183642543344	0.917875784145018	0.971332481775778	Junction	DLPFC
chr6:7411452-7412888(+)	ENSG00000124784.8	ENSG00000124784	RIOK1	0.0053604847614473	0.60752347174805	0.103176911290007	0.917881122534922	0.971332481775778	Junction	DLPFC
chr16:57659682-57660767(+)	ENSG00000205336.11	ENSG00000205336	ADGRG1	-0.0059470091062669	2.18659605446236	-0.103170767866661	0.917885994734701	0.971332481775778	Junction	DLPFC
chr19:7395248-7440343(+)	ENSG00000104880.17	ENSG00000104880	ARHGEF18	-0.0074487922626899	-0.230962733180313	-0.103162061753269	0.917892899346988	0.971332481775778	Junction	DLPFC
chr17:63824240-63824330(-)	ENSG00000108592.16	ENSG00000108592	FTSJ3	0.0044593868057765	1.64717198789469	0.103157738666401	0.917896327887082	0.971332481775778	Junction	DLPFC
chr2:96144883-96144966(-)	ENSG00000158050.4	ENSG00000158050	DUSP2	0.011400907418732	-1.12585330121759	0.103155390365977	0.917898190270416	0.971332481775778	Junction	DLPFC
chr1:107779493-107874900(-)	ENSG00000134215.15	ENSG00000134215	VAV3	-0.0110064762374079	-0.546086971510089	-0.103145322479088	0.917906174886269	0.971332481775778	Junction	DLPFC
chr7:151595452-151632068(-)	ENSG00000106617.13	ENSG00000106617	PRKAG2	0.0075219621058305	-0.611407339273621	0.103139636160726	0.917910684581822	0.971332481775778	Junction	DLPFC
chr6:52503271-52504590(-)	ENSG00000065308.4	ENSG00000065308	TRAM2	-0.0100661226180917	-1.03318361518711	-0.103125933637792	0.917921551765957	0.971332481775778	Junction	DLPFC
chr7:151786542-151876506(-)	ENSG00000106617.13	ENSG00000106617	PRKAG2	-0.0104598658477093	-0.994510364800553	-0.103118495857243	0.917927450520481	0.971332481775778	Junction	DLPFC
chr1:70221840-70228421(+)	ENSG00000116754.13	ENSG00000116754	SRSF11	0.0032223872583164	3.3103103505093	0.10311815136246	0.917927723732491	0.971332481775778	Junction	DLPFC
chr4:88404998-88405553(+)	ENSG00000138642.14	ENSG00000138642	HERC6	-0.00713638398496	0.976014307335654	-0.103102787799221	0.917939908281044	0.971338297040199	Junction	DLPFC
chr13:113992589-113996530(-)	ENSG00000185989.10	ENSG00000185989	RASA3	-0.0055416120868519	0.849715543012392	-0.103090917769088	0.917949322188472	0.971341180426408	Junction	DLPFC
chr20:46352227-46354881(-)	ENSG00000080189.14	ENSG00000080189	SLC35C2	-0.0041931474342189	1.55789290590444	-0.103053031625498	0.917979369084881	0.971365896703357	Junction	DLPFC
chr18:58329128-58330737(+)	ENSG00000049759.17	ENSG00000049759	NEDD4L	0.004814660596013	2.76500878374013	0.103036694183761	0.917992326085736	0.971372528966686	Junction	DLPFC
chr11:65546921-65547438(-)	ENSG00000168056.15	ENSG00000168056	LTBP3	-0.007022425753839	0.682928406634177	-0.103003676415741	0.918018512091241	0.971382784639621	Junction	DLPFC
chr1:8868058-8870451(-)	ENSG00000074800.13	ENSG00000074800	ENO1	0.0021795199435795	6.88755492739547	0.103000605677082	0.918020947462683	0.971382784639621	Junction	DLPFC
chr16:2577501-2581294(+)	ENSG00000140992.18	ENSG00000140992	PDPK1	0.0069623606571577	1.87216798320493	0.102999169939049	0.918022086132107	0.971382784639621	Junction	DLPFC
chr1:151368320-151369003(-)	ENSG00000143416.20	ENSG00000143416	SELENBP1	0.00578983141259	1.36940002444094	0.102909708457985	0.918093037467766	0.971440736096631	Junction	DLPFC
chr6:112165277-112172610(-)	ENSG00000112769.18	ENSG00000112769	LAMA4	0.0073118739922753	-0.120482922773225	0.102905915356898	0.918096045766763	0.971440736096631	Junction	DLPFC
chr8:67219561-67224902(-)	ENSG00000066777.8	ENSG00000066777	ARFGEF1	-0.0031575568726047	2.35619681597852	-0.102904808878168	0.918096923312502	0.971440736096631	Junction	DLPFC
chr10:72274422-72274694(+)	ENSG00000168209.4	ENSG00000168209	DDIT4	0.008980760860401	1.72109866072464	0.102894300464888	0.918105257515926	0.971442476118053	Junction	DLPFC
chr1:90020923-90022249(+)	ENSG00000162664.16	ENSG00000162664	ZNF326	0.0049491484276697	2.00889745694291	0.102885231863784	0.918112449814201	0.971443007878925	Junction	DLPFC
chr16:2498397-2499356(+)	ENSG00000162065.12	ENSG00000162065	TBC1D24	0.0046129091468518	2.06379067870052	0.102854891901618	0.918136512456129	0.971452035947517	Junction	DLPFC
chr11:3825129-3825327(+)	ENSG00000148985.19	ENSG00000148985	PGAP2	0.0077943776966114	-0.374030118499839	0.102850089573728	0.918140321192121	0.971452035947517	Junction	DLPFC
chr6:43561008-43562246(-)	ENSG00000124571.17	ENSG00000124571	XPO5	-0.0055638411938298	1.3397401699414	-0.1028491685662	0.918141051645275	0.971452035947517	Junction	DLPFC
chr6:43138983-43139135(+)	ENSG00000112655.15	ENSG00000112655	PTK7	0.008378583128687	-0.870030859429489	0.102816256423736	0.91816715438547	0.971472575936141	Junction	DLPFC
chr17:82087254-82087324(-)	ENSG00000169710.8	ENSG00000169710	FASN	0.0050424163424536	2.63887712204309	0.102801305498803	0.918179012047809	0.971478043640375	Junction	DLPFC
chr2:70181998-70182666(-)	ENSG00000115998.7	ENSG00000115998	C2orf42	-0.0056100245912237	0.472230348955262	-0.102773866070541	0.918200774459664	0.971490093810974	Junction	DLPFC
chr20:25677038-25685566(-)	ENSG00000130684.13	ENSG00000130684	ZNF337	-0.0047573625309737	1.05601429601863	-0.102764094429214	0.91820852443495	0.971490093810974	Junction	DLPFC
chr5:179607660-179609375(+)	ENSG00000176783.14	ENSG00000176783	RUFY1	-0.0059440383427676	0.789953691767074	-0.102758063754174	0.918213307420632	0.971490093810974	Junction	DLPFC
chr15:41821069-41821583(+)	ENSG00000137802.13	ENSG00000137802	MAPKBP1	-0.0045062449662087	1.56051276515542	-0.102753204514576	0.918217161331897	0.971490093810974	Junction	DLPFC
chr10:7577013-7579754(-)	ENSG00000123243.14	ENSG00000123243	ITIH5	0.0087911824779199	-0.0011481906919392	0.102738963157397	0.918228456305061	0.97149496585757	Junction	DLPFC
chr20:62826258-62826766(+)	ENSG00000092758.15	ENSG00000092758	COL9A3	-0.0117691059243029	-0.383910565050197	-0.102706757083418	0.918253999348963	0.971514912325853	Junction	DLPFC
chr12:51502379-51511532(+)	ENSG00000050438.16	ENSG00000050438	SLC4A8	0.0162918038809018	-1.58319647069102	0.102696646846808	0.918262017922744	0.971516317707559	Junction	DLPFC
chr20:23365748-23367002(+)	ENSG00000125812.15	ENSG00000125812	GZF1	0.008051826545936	-0.676275625392024	0.102686613173912	0.918269975780998	0.971517658832552	Junction	DLPFC
chr17:76718861-76720359(-)	ENSG00000070495.14	ENSG00000070495	JMJD6	0.0065055765072387	1.41952360738106	0.102675301166697	0.918278947515463	0.971520072597995	Junction	DLPFC
chr17:45512821-45516813(+)				-0.0128050941683055	-0.5090058294758	-0.10265627420445	0.918294038128147	0.971528959927295	Junction	DLPFC
chr4:39922749-39925835(-)	ENSG00000121892.14	ENSG00000121892	PDS5A	-0.0037384985946685	2.65126928475699	-0.102643747427725	0.918303973347459	0.971532392907356	Junction	DLPFC
chr4:39214672-39215840(+)	ENSG00000157796.17	ENSG00000157796	WDR19	-0.0052886950159877	1.73892135656781	-0.102616412649903	0.91832565311198	0.971532831427598	Junction	DLPFC
chr1:145840166-145840921(+)	ENSG00000186141.8	ENSG00000186141	POLR3C	0.0035745917820481	1.83421251628644	0.102610858863616	0.91833005793954	0.971532831427598	Junction	DLPFC
chr6:31792517-31792756(-)	ENSG00000204394.12	ENSG00000204394	VARS	-0.0047171179069016	1.95929604093672	-0.102605514757202	0.918334296467851	0.971532831427598	Junction	DLPFC
chr6:132470048-132470573(-)	ENSG00000079950.13	ENSG00000079950	STX7	0.0022401110270599	4.2286564815322	0.102604458240046	0.918335134415115	0.971532831427598	Junction	DLPFC
chr16:18343640-18343732(-)	ENSG00000205746.9	ENSG00000205746	RP11-1212A22.1	-0.0096872951521608	1.19700282605874	-0.102576916305479	0.91835697856838	0.971532831427598	Junction	DLPFC
chr4:71357188-71397576(+)	ENSG00000080493.14	ENSG00000080493	SLC4A4	-0.0053758597891139	3.40170845188194	-0.102572746839082	0.918360285475211	0.971532831427598	Junction	DLPFC
chr15:50301369-50302928(-)	ENSG00000104064.16	ENSG00000104064	GABPB1	-0.0045070896995224	1.04004793125869	-0.102570283389099	0.918362239298934	0.971532831427598	Junction	DLPFC
chr2:10602875-10603077(-)	ENSG00000115761.15	ENSG00000115761	NOL10	0.0045212816373437	1.60266893830247	0.102569231196495	0.918363073819324	0.971532831427598	Junction	DLPFC
chr1:35443029-35444160(-)	ENSG00000142687.17	ENSG00000142687	KIAA0319L	-0.0029791994106526	2.60815040833783	-0.102567305656782	0.918364601013484	0.971532831427598	Junction	DLPFC
chr1:161040671-161040813(-)	ENSG00000158773.14	ENSG00000158773	USF1	0.0050159655948401	2.3786210861488	0.102538508425663	0.918387440860597	0.97153640232944	Junction	DLPFC
chr20:13733843-13759691(-)	ENSG00000089048.14	ENSG00000089048	ESF1	0.0040635070269184	2.0864961556381	0.102537398524845	0.918388321153701	0.97153640232944	Junction	DLPFC
chr17:38915147-38918604(+)	ENSG00000002834.17	ENSG00000002834	LASP1	-0.0044258247838906	1.83133966398723	-0.102534835150779	0.918390354237111	0.97153640232944	Junction	DLPFC
chr1:74752426-74763893(+)	ENSG00000162623.15	ENSG00000162623	TYW3	-0.0044520859623701	2.00621247811568	-0.102522687218598	0.91839998910796	0.97153640232944	Junction	DLPFC
chr6:75709631-75711327(+)	ENSG00000112701.17	ENSG00000112701	SENP6	0.0025177884366373	3.56949369517855	0.102520872544631	0.918401428378578	0.97153640232944	Junction	DLPFC
chr3:183179504-183179576(-)	ENSG00000053524.11	ENSG00000053524	MCF2L2	0.0075575437221297	0.105585356088996	0.102455185994868	0.918453526469338	0.97157390001245	Junction	DLPFC
chr14:64210125-64211960(+)	ENSG00000054654.15	ENSG00000054654	SYNE2	-0.0050134841035592	0.706127606765054	-0.102447442425722	0.918459668163364	0.97157390001245	Junction	DLPFC
chr14:31109599-31112415(-)	ENSG00000092148.12	ENSG00000092148	HECTD1	0.0022929867014698	3.81774787049573	0.102438646429996	0.918466644579443	0.97157390001245	Junction	DLPFC
chr3:197756558-197768438(+)	ENSG00000122068.12	ENSG00000122068	FYTTD1	0.0032075234137058	2.92599601708774	0.102436520197194	0.918468330971012	0.97157390001245	Junction	DLPFC
chrX:154354292-154354380(-)	ENSG00000196924.14	ENSG00000196924	FLNA	-0.0065068732063055	1.44902852930988	-0.102426571611941	0.91847622155603	0.97157390001245	Junction	DLPFC
chr9:101540371-101540489(+)	ENSG00000155827.11	ENSG00000155827	RNF20	-0.0033881383183097	2.28405647058683	-0.10242556610466	0.918477019060897	0.97157390001245	Junction	DLPFC
chr5:44745409-44745941(-)	ENSG00000251141.5	ENSG00000251141	RP11-53O19.1	0.0048122001628155	1.29673726662666	0.10239177763191	0.918503817991242	0.97159517060716	Junction	DLPFC
chr4:99909727-99923039(-)	ENSG00000164031.16	ENSG00000164031	DNAJB14	0.0411485918653544	-1.25114255856704	0.102381747325438	0.918511773428922	0.971596128340041	Junction	DLPFC
chr8:143835876-143835966(-)	ENSG00000185189.16	ENSG00000185189	NRBP2	-0.0051473232358649	2.23122277277138	-0.102373764457717	0.918518104966802	0.971596128340041	Junction	DLPFC
chr2:135865164-135866131(-)	ENSG00000076003.4	ENSG00000076003	MCM6	0.0051976298237703	1.18947706210283	0.102357877545416	0.918530705540156	0.971602379585875	Junction	DLPFC
chr4:3157200-3160281(+)	ENSG00000197386.10	ENSG00000197386	HTT	-0.0032792300972033	3.16485671030091	-0.10232336328147	0.918558080314511	0.971624258464569	Junction	DLPFC
chr17:7252831-7252917(+)	ENSG00000170291.14	ENSG00000170291	ELP5	0.0030709148712913	2.32684590516754	0.102298530584756	0.918577776273844	0.971638014654512	Junction	DLPFC
chr11:18083732-18086865(-)	ENSG00000166788.9	ENSG00000166788	SAAL1	-0.0078827686567722	-0.210529106774774	-0.102261309586809	0.918607298061334	0.971656659593162	Junction	DLPFC
chr17:34992036-34992523(+)	ENSG00000005156.11	ENSG00000005156	LIG3	-0.0041913844858615	1.09891375920158	-0.102259434306964	0.918608785440156	0.971656659593162	Junction	DLPFC
chrX:136874453-136875085(-)	ENSG00000147274.14	ENSG00000147274	RBMX	-0.0030703899927292	2.82748773089586	-0.102250074135558	0.91861620946744	0.971657434728742	Junction	DLPFC
chr5:137140695-137199951(-)	ENSG00000152377.13	ENSG00000152377	SPOCK1	0.0116699102245449	-0.816014144831264	0.102239699806011	0.918624437883373	0.971659060681168	Junction	DLPFC
chr16:3662133-3662881(-)	ENSG00000126602.10	ENSG00000126602	TRAP1	0.0035146612101968	2.85873937527672	0.102223639376577	0.918637176255711	0.971665456903298	Junction	DLPFC
chr13:95116002-95161188(-)	ENSG00000125257.13	ENSG00000125257	ABCC4	0.0085189734074252	-0.149922765257452	0.102211419203002	0.918646868732946	0.971668631336485	Junction	DLPFC
chr1:12338306-12341782(+)	ENSG00000048707.13	ENSG00000048707	VPS13D	0.0041844493080277	2.04035193779797	0.102201559313192	0.91865468915097	0.971669825628548	Junction	DLPFC
chr1:160244035-160262116(-)	ENSG00000132716.18	ENSG00000132716	DCAF8	-0.0062321616204256	0.063513637563504	-0.102170508150023	0.918679317578853	0.971682093940435	Junction	DLPFC
chr20:64227478-64227887(+)	ENSG00000196132.11	ENSG00000196132	MYT1	0.0091772471250486	-1.01013590513595	0.102170062746831	0.918679670853803	0.971682093940435	Junction	DLPFC
chr4:39917189-39920318(-)	ENSG00000121892.14	ENSG00000121892	PDS5A	-0.0035467362735229	2.38067508201869	-0.102150071023855	0.91869552745843	0.971691787873821	Junction	DLPFC
chr22:24177818-24178052(+)	ENSG00000099991.17	ENSG00000099991	CABIN1	0.0044187660242833	1.74785259627466	0.10209336750009	0.91874050251585	0.971732279633903	Junction	DLPFC
chr15:43007285-43015687(-)	ENSG00000159459.11	ENSG00000159459	UBR1	0.0029068439170626	2.32998300654584	0.102062640525415	0.918764874081215	0.971741287597136	Junction	DLPFC
chr2:219948145-220013769(+)				-0.027496499098557	-1.12673060788398	-0.102049773440909	0.91877507982695	0.971741287597136	Junction	DLPFC
chr12:56106717-56106989(+)	ENSG00000257411.1	ENSG00000257411	RP11-603J24.9	-0.0027150465376734	3.66394071249048	-0.102044094515876	0.918779584166679	0.971741287597136	Junction	DLPFC
chr1:117098908-117101379(+)	ENSG00000116830.11	ENSG00000116830	TTF2	0.009376782982397	-0.610815730139523	0.102042377663478	0.918780945919008	0.971741287597136	Junction	DLPFC
chr6:44248080-44248629(+)	ENSG00000096384.19	ENSG00000096384	HSP90AB1	0.0117794097415769	-0.909323215855877	0.102040445834048	0.918782478184519	0.971741287597136	Junction	DLPFC
chr9:99222367-99222545(+)	ENSG00000106803.9	ENSG00000106803	SEC61B	0.0041944969175098	3.20969594177136	0.102017676068513	0.918800538459393	0.971745300385177	Junction	DLPFC
chr10:72072911-72088139(-)	ENSG00000107742.12	ENSG00000107742	SPOCK2	0.020376135537196	1.50901459732669	0.10201432785498	0.91880319416252	0.971745300385177	Junction	DLPFC
chr2:27211534-27211710(-)	ENSG00000138074.14	ENSG00000138074	SLC5A6	0.0168248370104998	-0.962291838566655	0.102002594352998	0.918812500833566	0.971745300385177	Junction	DLPFC
chr2:24739534-24741783(+)	ENSG00000084676.15	ENSG00000084676	NCOA1	0.0031522632219702	3.44892639011174	0.101990530163721	0.918822069807762	0.971745300385177	Junction	DLPFC
chr2:98610040-98610774(+)	ENSG00000115446.11	ENSG00000115446	UNC50	-0.0053978706355253	2.77517203272771	-0.101975740684777	0.918833800420857	0.971745300385177	Junction	DLPFC
chr20:62387389-62387610(+)	ENSG00000171858.17	ENSG00000171858	RPS21	-0.0035797222811408	6.05195154382729	-0.101975331916786	0.918834124644779	0.971745300385177	Junction	DLPFC
chr19:45698901-45701797(+)	ENSG00000011478.11	ENSG00000011478	QPCTL	-0.0079438514948034	-0.349573600150064	-0.101975209984854	0.918834221357955	0.971745300385177	Junction	DLPFC
chr8:11853480-11864375(-)	ENSG00000164733.20	ENSG00000164733	CTSB	0.0069465668296385	1.31113561190557	0.101968168089891	0.918839806804357	0.971745300385177	Junction	DLPFC
chr10:91251441-91261325(+)	ENSG00000180628.14	ENSG00000180628	PCGF5	0.0033461657096392	2.69317831252315	0.101931903785971	0.918868570762833	0.971763661139533	Junction	DLPFC
chr11:77629900-77637589(-)	ENSG00000074201.8	ENSG00000074201	CLNS1A	0.0027500420639448	3.08828702496222	0.10192298678473	0.91887564352635	0.971763661139533	Junction	DLPFC
chr6:41936696-41937234(-)	ENSG00000112576.12	ENSG00000112576	CCND3	0.0039193576116639	2.55378775383395	0.101908713024218	0.91888696516347	0.971763661139533	Junction	DLPFC
chr1:166839605-166840954(+)	ENSG00000143157.11	ENSG00000143157	POGK	-0.00651875666121	0.909548992264458	-0.101897786790362	0.918895631626242	0.971763661139533	Junction	DLPFC
chr17:7655626-7655730(+)	ENSG00000129244.8	ENSG00000129244	ATP1B2	-0.0061889450470568	3.96631061675567	-0.10188806740752	0.918903340847876	0.971763661139533	Junction	DLPFC
chr1:54228357-54228448(-)	ENSG00000157216.15	ENSG00000157216	SSBP3	-0.0038874000719795	3.75735111571626	-0.101878441586709	0.918910975865509	0.971763661139533	Junction	DLPFC
chr2:86455188-86456441(+)	ENSG00000115548.16	ENSG00000115548	KDM3A	0.0059060873863164	1.27362443286484	0.101877394968145	0.918911806023862	0.971763661139533	Junction	DLPFC
chr6:110991787-110997182(+)	ENSG00000197498.12	ENSG00000197498	RPF2	-0.0059129478648127	0.811634483694884	-0.101876606155498	0.91891243169542	0.971763661139533	Junction	DLPFC
chr17:76280452-76280653(-)	ENSG00000129646.14	ENSG00000129646	QRICH2	0.008960056635995	-0.546383099416041	0.101864431830667	0.918922088150441	0.971763661139533	Junction	DLPFC
chr1:229526117-229527228(-)	ENSG00000135776.4	ENSG00000135776	ABCB10	0.0040243646092258	1.04126234120155	0.101858187518667	0.918927041030828	0.971763661139533	Junction	DLPFC
chr11:74138968-74139604(-)	ENSG00000168014.16	ENSG00000168014	C2CD3	-0.0041026185536769	1.49238699096865	-0.101849659708481	0.918933805147624	0.971763661139533	Junction	DLPFC
chr11:24729287-24732117(+)	ENSG00000187398.11	ENSG00000187398	LUZP2	0.0056822965223207	1.28409338569556	0.101839687980428	0.918941714563459	0.971763661139533	Junction	DLPFC
chr13:110176514-110176625(-)	ENSG00000187498.14	ENSG00000187498	COL4A1	-0.0112164686842786	-0.629104482703269	-0.101836600916116	0.918944163175326	0.971763661139533	Junction	DLPFC
chr7:108565106-108569489(-)	ENSG00000177683.13	ENSG00000177683	THAP5	-0.0083389299106313	-0.609874215898452	-0.101819267516659	0.918957911775147	0.971767744678899	Junction	DLPFC
chr20:2873761-2923206(+)	ENSG00000132670.20	ENSG00000132670	PTPRA	0.0044658822869396	1.79507521407157	0.101814858814786	0.918961408697099	0.971767744678899	Junction	DLPFC
chr19:10923192-10923271(-)	ENSG00000130733.10	ENSG00000130733	YIPF2	-0.0105820840772545	-0.991272058077866	-0.101796552287078	0.918975929201021	0.971776023003969	Junction	DLPFC
chr11:65965219-65965341(+)	ENSG00000175467.14	ENSG00000175467	SART1	0.0042546551849926	1.63991069317452	0.101769999759087	0.91899699037525	0.971785950902424	Junction	DLPFC
chr15:41762363-41764885(+)	ENSG00000174197.16	ENSG00000174197	MGA	-0.0046046827310081	2.21860404134482	-0.101751282384893	0.919011836825645	0.971785950902424	Junction	DLPFC
chr2:208326430-208328179(+)	ENSG00000115020.16	ENSG00000115020	PIKFYVE	0.0055288137635934	2.55902986048733	0.101751056368069	0.9190120161003	0.971785950902424	Junction	DLPFC
chr7:77794424-77798253(-)	ENSG00000135211.5	ENSG00000135211	TMEM60	-0.0050862717358911	1.14801693042732	-0.101750968164251	0.919012086062832	0.971785950902424	Junction	DLPFC
chr17:34986132-34989465(+)	ENSG00000005156.11	ENSG00000005156	LIG3	-0.0053518678494551	1.60149930887282	-0.101734256040761	0.919025341991055	0.97179289160985	Junction	DLPFC
chr8:144168441-144179454(+)	ENSG00000179832.17	ENSG00000179832	MROH1	0.004918918491443	1.60051836384905	0.101706147542748	0.919047637487145	0.971804903725103	Junction	DLPFC
chr4:1238338-1248915(-)	ENSG00000159692.15	ENSG00000159692	CTBP1	-0.0091509041837902	-0.999027835490298	-0.101699591258101	0.919052837902944	0.971804903725103	Junction	DLPFC
chrX:31223122-31260954(-)	ENSG00000198947.15	ENSG00000198947	DMD	0.0036687372388341	2.15337914590746	0.101694623213229	0.919056778536338	0.971804903725103	Junction	DLPFC
chr10:1056969-1072115(+)	ENSG00000047056.14	ENSG00000047056	WDR37	-0.0074655636092906	-0.372222476269188	-0.101644134875612	0.91909682579776	0.971835759862709	Junction	DLPFC
chr3:17406527-17428449(-)	ENSG00000131374.14	ENSG00000131374	TBC1D5	-0.0053208617904135	2.52736348262422	-0.101640250562289	0.919099906836859	0.971835759862709	Junction	DLPFC
chr3:85961648-85979163(+)	ENSG00000175161.13	ENSG00000175161	CADM2	-0.0070486740018133	1.03679695809792	-0.101628674535029	0.919109088954192	0.971835759862709	Junction	DLPFC
chr12:95137679-95141387(-)	ENSG00000180263.13	ENSG00000180263	FGD6	-0.0049043491254215	1.37332713201673	-0.101612767933043	0.919121706105748	0.971835759862709	Junction	DLPFC
chr2:224500488-224502964(-)	ENSG00000036257.12	ENSG00000036257	CUL3	0.0027432712908203	3.97410598598704	0.10161082930152	0.919123243833919	0.971835759862709	Junction	DLPFC
chr6:170319125-170323078(+)	ENSG00000112584.13	ENSG00000112584	FAM120B	0.0027909730775162	3.07536504449381	0.101607210246783	0.919126114479491	0.971835759862709	Junction	DLPFC
chr2:32401624-32406498(+)	ENSG00000115760.13	ENSG00000115760	BIRC6	0.0028360961403198	3.48770548813776	0.101556076791595	0.919166673809691	0.971871172701783	Junction	DLPFC
chr4:151014862-151015472(-)	ENSG00000198589.10	ENSG00000198589	LRBA	0.0084516451610993	-0.239487897009694	0.101546524230239	0.919174250975879	0.971871172701783	Junction	DLPFC
chr3:38242779-38246074(+)	ENSG00000172939.8	ENSG00000172939	OXSR1	-0.0052022477223299	1.80591912245971	-0.101539673954565	0.919179684672521	0.971871172701783	Junction	DLPFC
chr10:111007654-111009247(+)	ENSG00000108061.11	ENSG00000108061	SHOC2	-0.0038594261470856	2.42416074546264	-0.101505505221818	0.919206787657121	0.971892752856673	Junction	DLPFC
chr2:219613226-219613751(+)	ENSG00000144589.20	ENSG00000144589	STK11IP	-0.0074809591696791	-0.0719044933051413	-0.101465586455253	0.919238451746128	0.971915278674985	Junction	DLPFC
chr3:15939599-15942691(+)				0.0088690898770083	-0.838387652069269	0.101461770862756	0.919241478330857	0.971915278674985	Junction	DLPFC
chr21:5131456-5133425(-)	ENSG00000275464.4	ENSG00000275464	CH507-9B2.5	0.0099117558555097	0.390430966501931	0.101448269488971	0.919252187830823	0.971919525309732	Junction	DLPFC
chr2:61295291-61296799(-)	ENSG00000115464.14	ENSG00000115464	USP34	0.00348263217079	3.25437286813988	0.101427165029554	0.919268928246194	0.971930148284936	Junction	DLPFC
chr3:17508606-17586352(-)	ENSG00000131374.14	ENSG00000131374	TBC1D5	-0.0096709344060799	-0.72126057956425	-0.10141519477827	0.91927842326863	0.971933110708868	Junction	DLPFC
chr22:19063279-19064847(-)	ENSG00000070413.19	ENSG00000070413	DGCR2	0.0038095646036558	2.12458754136501	0.101403972127926	0.919287325290814	0.97193382242703	Junction	DLPFC
chr4:118692069-118694435(+)	ENSG00000145388.14	ENSG00000145388	METTL14	-0.004044346749295	1.51791205724542	-0.101397457908248	0.919292492499861	0.97193382242703	Junction	DLPFC
chr3:169807710-169808627(-)	ENSG00000171757.15	ENSG00000171757	LRRC34	-0.0069189634563666	-0.131922798738065	-0.101389032419685	0.919299175770604	0.97193382242703	Junction	DLPFC
chr5:77034521-77035540(+)	ENSG00000164252.12	ENSG00000164252	AGGF1	-0.003075049280309	2.69348461126566	-0.101369780553555	0.919314446768094	0.971942891373066	Junction	DLPFC
chr4:15640884-15644492(-)	ENSG00000118564.14	ENSG00000118564	FBXL5	-0.0032847159399023	4.12541606991228	-0.10135663096562	0.919324877323433	0.971946521731232	Junction	DLPFC
chr6:122789459-122796823(+)	ENSG00000172594.12	ENSG00000172594	SMPDL3A	0.0095924321831515	-0.951083781755272	0.101346688217834	0.919332764148726	0.971946521731232	Junction	DLPFC
chr1:226940400-226961376(+)	ENSG00000163050.16	ENSG00000163050	ADCK3	0.0055533750741338	0.216174521736105	0.10133574213858	0.919341446849747	0.971946521731232	Junction	DLPFC
chr13:25307949-25309246(+)	ENSG00000139496.15	ENSG00000139496	NUP58	-0.0035604369441471	2.14930520851741	-0.101331064865227	0.919345156981696	0.971946521731232	Junction	DLPFC
chr12:112040579-112042038(-)	ENSG00000111300.9	ENSG00000111300	NAA25	0.0045239638202592	1.34888588597814	0.101323261822841	0.91935134655691	0.971946521731232	Junction	DLPFC
chr7:100089067-100089289(+)	ENSG00000168090.9	ENSG00000168090	COPS6	-0.0040666488674295	2.23388232552178	-0.101267287056162	0.91939574733467	0.971986386230456	Junction	DLPFC
chr17:63646075-63652556(+)	ENSG00000198909.7	ENSG00000198909	MAP3K3	-0.0041530867924859	1.10794066998991	-0.101228418363387	0.91942657923632	0.972008281635859	Junction	DLPFC
chr13:51451175-51451977(-)	ENSG00000102786.14	ENSG00000102786	INTS6	0.0040695334408734	1.42334397108711	0.101207404355645	0.919443248276185	0.972008281635859	Junction	DLPFC
chr17:3825051-3825766(-)	ENSG00000074356.16	ENSG00000074356	NCBP3	0.0048281956578217	2.31201540700497	0.101199168825039	0.919449780994428	0.972008281635859	Junction	DLPFC
chr5:72208835-72209228(+)				0.0187324073472131	-1.27773411504148	0.10119718779785	0.919451352417059	0.972008281635859	Junction	DLPFC
chr2:85840393-85844395(-)	ENSG00000115525.16	ENSG00000115525	ST3GAL5	-0.0039685746551714	3.27266324286694	-0.101193590490494	0.919454205932557	0.972008281635859	Junction	DLPFC
chr8:73830473-73870268(-)	ENSG00000104343.19	ENSG00000104343	UBE2W	-0.0077061221496445	0.292433126624487	-0.101180541277999	0.919464557052956	0.972008281635859	Junction	DLPFC
chr20:63295190-63297909(+)	ENSG00000101203.16	ENSG00000101203	COL20A1	-0.0103744819437794	-0.578861245644773	-0.101169978122092	0.919472936150898	0.972008281635859	Junction	DLPFC
chr4:26720126-26735454(+)	ENSG00000109680.10	ENSG00000109680	TBC1D19	-0.003580747772332	1.66978965114085	-0.101160114002823	0.91948076075444	0.972008281635859	Junction	DLPFC
chr5:81467042-81473699(-)	ENSG00000145687.16	ENSG00000145687	SSBP2	0.0039051813650174	2.68586654922042	0.101153429464078	0.919486063195338	0.972008281635859	Junction	DLPFC
chr17:45513290-45517860(-)	ENSG00000214425.7	ENSG00000214425	LRRC37A4P	-0.0232914669591165	0.446450816887197	-0.101147943893329	0.919490414570019	0.972008281635859	Junction	DLPFC
chr20:23368930-23369583(+)	ENSG00000125812.15	ENSG00000125812	GZF1	-0.0043565753187379	1.29419829263981	-0.101138672513456	0.919497769005804	0.972008281635859	Junction	DLPFC
chr1:43538278-43545030(+)	ENSG00000142949.16	ENSG00000142949	PTPRF	-0.0035212032127936	3.0573358314164	-0.101120162850694	0.919512451644186	0.972008281635859	Junction	DLPFC
chr6:83922471-83924469(+)	ENSG00000065615.13	ENSG00000065615	CYB5R4	-0.0037241916007331	1.78493026558108	-0.101115662293507	0.919516021678477	0.972008281635859	Junction	DLPFC
chr16:56502457-56502672(-)	ENSG00000125124.11	ENSG00000125124	BBS2	0.0030798440345659	3.24505082744707	0.101108388107079	0.919521791877459	0.972008281635859	Junction	DLPFC
chr11:46809875-46811006(-)	ENSG00000175216.14	ENSG00000175216	CKAP5	-0.0025812051500931	3.30526258577107	-0.101094413199764	0.919532877389717	0.972008281635859	Junction	DLPFC
chr7:48107083-48107360(+)	ENSG00000183696.13	ENSG00000183696	UPP1	0.0057639638956633	1.66684136080055	0.101085731983498	0.919539763720888	0.972008281635859	Junction	DLPFC
chr2:157799501-157818384(-)	ENSG00000115170.13	ENSG00000115170	ACVR1	-0.006431004230825	0.0951768744330764	-0.101084327554524	0.919540877777682	0.972008281635859	Junction	DLPFC
chrX:110171521-110173244(+)	ENSG00000157600.11	ENSG00000157600	TMEM164	-0.0056430059984447	0.870360198282841	-0.101081011410552	0.919543508294196	0.972008281635859	Junction	DLPFC
chr4:84691786-84692884(-)	ENSG00000163625.15	ENSG00000163625	WDFY3	-0.0028515464856235	3.4462666588026	-0.101075017177281	0.919548263195423	0.972008281635859	Junction	DLPFC
chr4:70981071-70981979(+)	ENSG00000173542.8	ENSG00000173542	MOB1B	-0.0079620060738173	-0.662342062563028	-0.101072410931833	0.919550330589953	0.972008281635859	Junction	DLPFC
