## Supplementary material for "Transcriptional and genetic sex differences for schizophrenia across the dorsolateral prefrontal cortex, hippocampus, and caudate nucleus": Data S2: differential_expression_analysis_4features_sex.txt (part 199 of 297)

Feature	gencodeID	ensemblID	Symbol	logFC	AveExpr	t	P.Value	adj.P.Val	Type	Tissue
chr22:37621697-37623326(+)	ENSG00000100083.18	ENSG00000100083	GGA1	0.004122645389402	1.22999565558317	0.101011825110604	0.919598390221707	0.972049132952097	Junction	DLPFC
chr19:9302505-9305071(-)	ENSG00000196110.7	ENSG00000196110	ZNF699	0.0083963846837847	-0.852288469739127	0.100999619484821	0.919608072355769	0.972049132952097	Junction	DLPFC
chr20:38130370-38131092(-)	ENSG00000198959.11	ENSG00000198959	TGM2	-0.0115506326364484	0.475436900824031	-0.100998375763807	0.919609058940317	0.972049132952097	Junction	DLPFC
chr8:123380678-123396186(-)	ENSG00000156802.12	ENSG00000156802	ATAD2	0.0071175819382968	-0.634442163050304	0.100983674982764	0.919620720378024	0.972054383713719	Junction	DLPFC
chr7:45758178-45759073(-)	ENSG00000214765.8	ENSG00000214765	SEPT7P2	-0.0054062230516407	1.80748491050974	-0.100958198059824	0.91964093006303	0.97206708231834	Junction	DLPFC
chr8:8797492-8890060(-)	ENSG00000147324.10	ENSG00000147324	MFHAS1	-0.005065811986258	1.24526912130754	-0.10095165287499	0.919646122069087	0.97206708231834	Junction	DLPFC
chr17:46306310-46520211(+)	ENSG00000176681.14-ENSG00000238083.7	ENSG00000176681	LRRC37A-LRRC37A2	-0.0295688372880832	-3.20373181120323	-0.100940178457362	0.919655224226119	0.972069627691519	Junction	DLPFC
chr3:138571357-138572858(-)	ENSG00000114107.8	ENSG00000114107	CEP70	-0.0035687301145656	2.68549249230407	-0.100913452937818	0.91967642446075	0.97207795248908	Junction	DLPFC
chr15:55966547-55993510(-)	ENSG00000069869.15	ENSG00000069869	NEDD4	0.0085311374755148	-0.532782378459848	0.100913372385399	0.919676488359695	0.97207795248908	Junction	DLPFC
chr22:20063443-20064541(+)	ENSG00000183597.15	ENSG00000183597	TANGO2	-0.0045063549400067	1.70788217465362	-0.100885025220427	0.919698975040525	0.972091528019116	Junction	DLPFC
chr2:96015326-96019200(+)	ENSG00000231584.8	ENSG00000231584	FAHD2CP	-0.0107643991174994	0.381927507489074	-0.100880303654058	0.919702720477986	0.972091528019116	Junction	DLPFC
chrX:75065242-75069006(-)	ENSG00000131269.15	ENSG00000131269	ABCB7	-0.0046345301651524	0.976671996537401	-0.10087029930637	0.919710656549106	0.972092840621316	Junction	DLPFC
chr6:145946342-145947492(-)	ENSG00000146414.15	ENSG00000146414	SHPRH	0.0055289544144618	1.68663158481662	0.100857660290396	0.91972068261454	0.972096362218413	Junction	DLPFC
chr1:33092223-33093281(+)	ENSG00000142920.16	ENSG00000142920	AZIN2	-0.0047838689534954	1.50217738417986	-0.100835186582398	0.919738510210252	0.972108129511187	Junction	DLPFC
chr11:134157096-134157927(-)	ENSG00000151503.12	ENSG00000151503	NCAPD3	-0.006479125781937	0.0676856454225704	-0.100796704094335	0.919769037097648	0.9721333189203	Junction	DLPFC
chr19:1877426-1877507(-)	ENSG00000129968.15	ENSG00000129968	ABHD17A	-0.0057488366513049	1.77726065658563	-0.100752955988123	0.919803741170317	0.97215348856469	Junction	DLPFC
chr10:80516324-80517904(+)	ENSG00000108219.14	ENSG00000108219	TSPAN14	0.0043219701098242	1.70986848116629	0.100744576886189	0.919810388080399	0.97215348856469	Junction	DLPFC
chr12:106380140-106393030(+)	ENSG00000013503.9	ENSG00000013503	POLR3B	-0.0049434128454097	0.877482830234569	-0.100740969730547	0.919813249539051	0.97215348856469	Junction	DLPFC
chr8:140846679-140864311(-)	ENSG00000169398.19	ENSG00000169398	PTK2	0.0021597886825268	5.33211306757372	0.100738890668031	0.919814898803381	0.97215348856469	Junction	DLPFC
chr15:78003491-78008996(-)	ENSG00000167202.11	ENSG00000167202	TBC1D2B	0.0063888858193025	0.494067400589813	0.100719027484811	0.919830655749415	0.97215554447083	Junction	DLPFC
chr2:190310797-190319715(-)	ENSG00000198130.15	ENSG00000198130	HIBCH	0.0055269430304211	1.70097427159196	0.100703222071201	0.919843193795062	0.97215554447083	Junction	DLPFC
chr19:16392441-16393950(-)	ENSG00000127527.13	ENSG00000127527	EPS15L1	-0.0037341537393708	2.26525629637213	-0.100699279025447	0.91984632171934	0.97215554447083	Junction	DLPFC
chr4:169690653-169692113(+)	ENSG00000109572.13	ENSG00000109572	CLCN3	0.0033007437705072	3.65180274669269	0.100695074498751	0.919849657071593	0.97215554447083	Junction	DLPFC
chrX:115646187-115646401(+)	ENSG00000102024.17	ENSG00000102024	PLS3	0.0035721688432726	3.27098985331328	0.100694242310386	0.919850317227241	0.97215554447083	Junction	DLPFC
chr19:3198898-3201522(+)	ENSG00000125912.10	ENSG00000125912	NCLN	-0.0059861573260334	0.325794052288735	-0.100679126155295	0.919862308530662	0.972161142275742	Junction	DLPFC
chr16:15715273-15717139(-)	ENSG00000133392.17	ENSG00000133392	MYH11	-0.015285849382379	-1.29988983195071	-0.100656191624773	0.919880502009157	0.972161672469341	Junction	DLPFC
chr3:131001315-131016151(+)	ENSG00000017260.19	ENSG00000017260	ATP2C1	-0.005605803363414	1.0350443523062	-0.100656058072131	0.919880607953769	0.972161672469341	Junction	DLPFC
chr12:132853574-132856467(-)	ENSG00000072609.17	ENSG00000072609	CHFR	-0.0088237109945908	-0.722783682589074	-0.100653175991804	0.919882894250209	0.972161672469341	Junction	DLPFC
chr4:71567084-71567787(+)	ENSG00000080493.14	ENSG00000080493	SLC4A4	0.0066438700944804	3.48463773522101	0.100631701550582	0.919899929514077	0.972167193710098	Junction	DLPFC
chr7:16689907-16694833(+)	ENSG00000136261.14	ENSG00000136261	BZW2	0.0037769527880071	2.03005733458262	0.100621825393893	0.919907764092849	0.972167193710098	Junction	DLPFC
chr19:3013819-3014569(-)	ENSG00000065717.14	ENSG00000065717	TLE2	-0.0076860464977448	0.0417166996096853	-0.100621272436453	0.919908202744344	0.972167193710098	Junction	DLPFC
chr18:2927812-2928590(-)	ENSG00000101577.9	ENSG00000101577	LPIN2	-0.0033756486473602	2.62617368584706	-0.100590897125294	0.919932298986639	0.972185583659337	Junction	DLPFC
chr1:58668683-58668983(-)	ENSG00000162601.9	ENSG00000162601	MYSM1	-0.0066760537623398	1.13051133930116	-0.100561747857792	0.919955422697785	0.972196651262942	Junction	DLPFC
chr12:56164732-56165317(-)	ENSG00000139613.11	ENSG00000139613	SMARCC2	0.0057197321992607	2.65848186897188	0.100560639647871	0.919956301826744	0.972196651262942	Junction	DLPFC
chr2:169821274-169821942(-)	ENSG00000138382.14	ENSG00000138382	METTL5	-0.0032415975928456	2.9145102578885	-0.100548011336508	0.919966319713881	0.972196651262942	Junction	DLPFC
chr14:57235821-57237337(-)	ENSG00000070367.15	ENSG00000070367	EXOC5	-0.0031502989400549	3.18160394875628	-0.10054060068947	0.919972198496762	0.972196651262942	Junction	DLPFC
chr9:32418198-32418327(+)	ENSG00000122729.18	ENSG00000122729	ACO1	0.0044343589613263	1.23200556777555	0.100511185715819	0.919995533107578	0.972196651262942	Junction	DLPFC
chr17:28623967-28624232(-)	ENSG00000007202.14	ENSG00000007202	KIAA0100	-0.0025680321275029	3.27656747710637	-0.100504677134137	0.920000696311098	0.972196651262942	Junction	DLPFC
chr22:20729507-20729631(-)	ENSG00000241973.10	ENSG00000241973	PI4KA	0.0047768463807411	3.96855477746303	0.100502060216628	0.92000277229087	0.972196651262942	Junction	DLPFC
chr3:129479923-129481529(+)	ENSG00000163913.11	ENSG00000163913	IFT122	0.0043685723979707	1.27963735336074	0.100499239512969	0.920005009933179	0.972196651262942	Junction	DLPFC
chrX:108150298-108151801(+)	ENSG00000101844.17	ENSG00000101844	ATG4A	0.0089898961206152	-0.89658196038617	0.100489056592438	0.920013087970259	0.972196651262942	Junction	DLPFC
chr4:56471844-56474053(+)	ENSG00000174780.15	ENSG00000174780	SRP72	-0.0028088957230165	3.02760139717634	-0.100486325758545	0.920015254322411	0.972196651262942	Junction	DLPFC
chr1:156272399-156273360(-)	ENSG00000198952.8	ENSG00000198952	SMG5	0.0032164152879732	2.55771017460857	0.100483776576936	0.920017276571565	0.972196651262942	Junction	DLPFC
chr2:131132992-131140169(+)	ENSG00000115762.16	ENSG00000115762	PLEKHB2	-0.0056058830477455	0.929232182743524	-0.100476422128751	0.920023110810285	0.972196651262942	Junction	DLPFC
chr3:113268446-113270800(+)	ENSG00000144857.14	ENSG00000144857	BOC	0.0095015752731752	-0.773204768063673	0.100437638319331	0.920053877840365	0.972222088287979	Junction	DLPFC
chr10:95422074-95422189(-)	ENSG00000095637.21	ENSG00000095637	SORBS1	0.0036469908359366	3.4621067409059	0.100429056814296	0.920060685527833	0.97222220725962	Junction	DLPFC
chr22:24063147-24064034(+)	ENSG00000099991.17	ENSG00000099991	CABIN1	-0.0040450830228127	1.50425603863437	-0.100386756355888	0.920094242466529	0.972242668844194	Junction	DLPFC
chrX:55727391-55729293(+)	ENSG00000083750.12	ENSG00000083750	RRAGB	0.004183913160979	1.94404153454514	0.100383727022049	0.920096645641476	0.972242668844194	Junction	DLPFC
chr12:46367169-46367266(-)	ENSG00000134294.13	ENSG00000134294	SLC38A2	-0.0043992467891345	3.73702055061619	-0.100379328455146	0.920100135032312	0.972242668844194	Junction	DLPFC
chr4:48857366-48860724(+)	ENSG00000109180.14	ENSG00000109180	OCIAD1	0.0038691422450249	4.05793399111379	0.100349060711084	0.920124146528632	0.972260523249263	Junction	DLPFC
chr2:95893606-95918013(-)	ENSG00000174501.14	ENSG00000174501	ANKRD36C	-0.0242327510780918	-1.72490232468821	-0.100332987649709	0.920136897368378	0.972260523249263	Junction	DLPFC
chr19:10927960-10928379(-)	ENSG00000130733.10	ENSG00000130733	YIPF2	0.0042729617835595	1.16041134590836	0.100326596097515	0.920141967824338	0.972260523249263	Junction	DLPFC
chr5:180569341-180571229(+)	ENSG00000113300.11	ENSG00000113300	CNOT6	0.0051122221304338	0.753249722092695	0.100324269739606	0.920143813338564	0.972260523249263	Junction	DLPFC
chr14:72731935-72753263(-)	ENSG00000205683.11	ENSG00000205683	DPF3	-0.0076319145094933	-0.0765631552756846	-0.100299585087954	0.920163395853147	0.972274140226141	Junction	DLPFC
chr3:193491399-193492916(-)	ENSG00000127249.14	ENSG00000127249	ATP13A4	-0.0056027958614947	2.2415228178984	-0.100277130382045	0.920181209377702	0.972282254281104	Junction	DLPFC
chr4:186610016-186611385(-)	ENSG00000083857.13	ENSG00000083857	FAT1	-0.0062451101417459	1.81342396455382	-0.100260149166288	0.92019468075893	0.972282254281104	Junction	DLPFC
chr20:63734825-63735158(+)	ENSG00000197114.11	ENSG00000197114	ZGPAT	-0.0043705165744207	1.16292465605939	-0.100239295086654	0.920211224556221	0.972282254281104	Junction	DLPFC
chr20:62334040-62334185(-)	ENSG00000130702.14	ENSG00000130702	LAMA5	-0.0091578756714217	-0.617653694775034	-0.100228737732538	0.920219599848022	0.972282254281104	Junction	DLPFC
chr14:71102221-71103394(+)	ENSG00000100731.15	ENSG00000100731	PCNX1	-0.0028101743267167	2.36874917958111	-0.100227625893847	0.92022048188521	0.972282254281104	Junction	DLPFC
chr1:31690394-31690528(-)	ENSG00000084636.17	ENSG00000084636	COL16A1	-0.0092937062071848	1.51390243014059	-0.100227469213726	0.920220606181749	0.972282254281104	Junction	DLPFC
chr1:11675732-11676045(-)	ENSG00000116670.14	ENSG00000116670	MAD2L2	0.0049678876388608	0.897168899681065	0.100226923948222	0.920221038748545	0.972282254281104	Junction	DLPFC
chrX:47846322-47887998(+)	ENSG00000197779.13	ENSG00000197779	ZNF81	0.0053848199487784	1.01724388411401	0.100216546482915	0.920229271342283	0.972282254281104	Junction	DLPFC
chr6:83315414-83346172(-)	ENSG00000065833.8	ENSG00000065833	ME1	0.0036902588916591	3.06060502734693	0.100213945627594	0.920231334639876	0.972282254281104	Junction	DLPFC
chr15:74628684-74628941(+)	ENSG00000179335.18	ENSG00000179335	CLK3	-0.0055403773266409	1.66107174431956	-0.100163493139512	0.920271359463195	0.972313320225898	Junction	DLPFC
chr19:37153607-37155864(-)	ENSG00000196967.10	ENSG00000196967	ZNF585A	-0.0054179642336784	0.435222239191551	-0.100160002152742	0.920274128930322	0.972313320225898	Junction	DLPFC
chr15:48158923-48159612(-)	ENSG00000104177.17	ENSG00000104177	MYEF2	0.0032974411906282	3.32774695877092	0.100129872542629	0.920298031371427	0.972322252325663	Junction	DLPFC
chr1:53804010-53806424(-)	ENSG00000058804.11	ENSG00000058804	NDC1	-0.0049889256788609	1.36248305966341	-0.100128496429109	0.920299123072391	0.972322252325663	Junction	DLPFC
chr1:946287-946401(-)	ENSG00000188976.10	ENSG00000188976	NOC2L	0.0031110891329788	2.21369158570823	0.100118936882772	0.920306706873819	0.972322252325663	Junction	DLPFC
chr1:70435178-70438687(+)	ENSG00000116761.11	ENSG00000116761	CTH	0.006748983614367	-0.0503837238864775	0.100115584835223	0.920309366129664	0.972322252325663	Junction	DLPFC
chr19:42022355-42042551(-)	ENSG00000105737.9	ENSG00000105737	GRIK5	-0.0069579943919586	0.86957320571973	-0.100097831464554	0.920323450298828	0.972325626019113	Junction	DLPFC
chr4:39270101-39272979(+)	ENSG00000157796.17	ENSG00000157796	WDR19	0.0043976906875711	0.829995347831676	0.100094679314981	0.920325950976318	0.972325626019113	Junction	DLPFC
chr16:683599-683684(-)	ENSG00000161999.11	ENSG00000161999	JMJD8	0.005934497989502	1.06615170210507	0.100052994183229	0.920359020887108	0.972353248494249	Junction	DLPFC
chr10:101798155-101798841(-)	ENSG00000198408.13	ENSG00000198408	MGEA5	-0.0024059355922095	5.28662972526889	-0.100044842038252	0.920365488214184	0.972353248494249	Junction	DLPFC
chr7:73190138-73191370(+)	ENSG00000233369.7	ENSG00000233369	GTF2IP4	-0.0028552799853765	4.3344822770189	-0.100019740853464	0.920385401726915	0.972365025977888	Junction	DLPFC
chr5:96793514-96793802(-)	ENSG00000164307.12	ENSG00000164307	ERAP1	0.006400296671903	1.14912085940493	0.100005184265361	0.92039694992201	0.972365025977888	Junction	DLPFC
chr19:40763676-40765007(+)	ENSG00000077312.8	ENSG00000077312	SNRPA	-0.0045202778619229	1.00796182130074	-0.0999972689561048	0.920403229390652	0.972365025977888	Junction	DLPFC
chr2:222619738-222623649(-)	ENSG00000116120.9	ENSG00000116120	FARSB	-0.0030538871467695	2.85842021850342	-0.0999970282676	0.920403420336639	0.972365025977888	Junction	DLPFC
chr14:96855357-96856527(+)	ENSG00000100749.7	ENSG00000100749	VRK1	-0.0091715939892737	-0.659828485874515	-0.099982155985096	0.920415219009002	0.972370416595782	Junction	DLPFC
chr7:72999860-73003020(-)	ENSG00000174353.17	ENSG00000174353	STAG3L3	0.0147472898250766	-0.881507497363387	0.0999658789266554	0.920428132156626	0.972375586951209	Junction	DLPFC
chr3:160515581-160521778(-)	ENSG00000186432.8	ENSG00000186432	KPNA4	-0.002303170703212	3.75202412486146	-0.0999591059254821	0.920433505416505	0.972375586951209	Junction	DLPFC
chr14:64143949-64146067(+)	ENSG00000054654.15	ENSG00000054654	SYNE2	-0.0094723050189909	-0.591361843013614	-0.099936767919227	0.920451226967826	0.972379425956107	Junction	DLPFC
chr1:92832118-92833544(+)	ENSG00000122406.12	ENSG00000122406	RPL5	0.0088755082935183	-0.239218043934239	0.0999328396497037	0.920454343410753	0.972379425956107	Junction	DLPFC
chr1:120251470-120254574(+)	ENSG00000274642.1	ENSG00000274642		-0.0155825643847695	-1.3747723148825	-0.0999292037616537	0.92045722789763	0.972379425956107	Junction	DLPFC
chr10:86446450-86451966(-)	ENSG00000062650.17	ENSG00000062650	WAPL	0.0029692608901783	2.40112488266923	0.0999088770508684	0.920473353861935	0.972385113396958	Junction	DLPFC
chr19:50704515-50711370(-)	ENSG00000161681.15	ENSG00000161681	SHANK1	0.0077547501054929	2.20482839648591	0.0998936867322795	0.92048540494948	0.972385113396958	Junction	DLPFC
chr7:149730342-149730427(+)	ENSG00000133619.17	ENSG00000133619	KRBA1	-0.0077316505406708	-0.779547692180516	-0.0998883125944458	0.92048966847245	0.972385113396958	Junction	DLPFC
chr15:72715403-72716777(+)	ENSG00000140463.13	ENSG00000140463	BBS4	0.0058572349147899	0.455571501132617	0.0998825121272326	0.920494270222499	0.972385113396958	Junction	DLPFC
chr12:109451814-109456117(-)	ENSG00000110906.12	ENSG00000110906	KCTD10	-0.0043607023989058	1.86133920122655	-0.0998762511103134	0.92049923734864	0.972385113396958	Junction	DLPFC
chr16:29566250-29569270(-)	ENSG00000205534.6	ENSG00000205534	SMG1P2	-0.0149348684375716	-1.12399848785266	-0.0998717743201929	0.920502788975073	0.972385113396958	Junction	DLPFC
chr7:112455868-112456001(+)	ENSG00000006652.13	ENSG00000006652	IFRD1	0.0046874112534791	2.33835885282023	0.0998391074282746	0.920528705046518	0.972405416388115	Junction	DLPFC
chr2:219597924-219598093(+)	ENSG00000144589.20	ENSG00000144589	STK11IP	-0.0082456391029743	-0.45559805313872	-0.0998079677893571	0.920553409560394	0.972410466588076	Junction	DLPFC
chr2:105298706-105307613(-)	ENSG00000135966.12	ENSG00000135966	TGFBRAP1	0.0047070763725646	1.11890229365003	0.0997989263722887	0.920560582548597	0.972410466588076	Junction	DLPFC
chr20:41174012-41174123(+)	ENSG00000124181.14	ENSG00000124181	PLCG1	0.0044356196390885	2.00533730939398	0.0997982159058902	0.920561146195815	0.972410466588076	Junction	DLPFC
chr16:30766283-30766378(+)	ENSG00000103549.21	ENSG00000103549	RNF40	-0.0033497078455778	2.25680169378662	-0.0997856021952421	0.920571153266772	0.972410466588076	Junction	DLPFC
chr10:105105516-105139396(+)	ENSG00000156395.12	ENSG00000156395	SORCS3	0.0060863005429584	1.02031388801835	0.0997839969004016	0.920572426826254	0.972410466588076	Junction	DLPFC
chr17:20110563-20204332(+)	ENSG00000128487.16	ENSG00000128487	SPECC1	-0.0039983459070376	2.45618527254862	-0.099782437216091	0.920573664200852	0.972410466588076	Junction	DLPFC
chr2:233251943-233256101(+)	ENSG00000085978.21	ENSG00000085978	ATG16L1	0.0047622835657237	1.43437772800031	0.0997623389403436	0.920589609172952	0.972420235873264	Junction	DLPFC
chr9:83742030-83742529(-)	ENSG00000165113.12	ENSG00000165113	GKAP1	-0.0045267042427203	1.65824787320547	-0.099745484538693	0.920602980641441	0.972427286640234	Junction	DLPFC
chr6:26450134-26451674(+)	ENSG00000111801.15	ENSG00000111801	BTN3A3	0.0085743661785398	-0.703666083233302	0.0997261268000417	0.920618338164451	0.972436435146589	Junction	DLPFC
chr6:136639639-136642519(-)	ENSG00000197442.9	ENSG00000197442	MAP3K5	0.003350228110952	2.62777505991208	0.0997043405455245	0.920635622393741	0.972445082346723	Junction	DLPFC
chr12:120546602-120552498(+)	ENSG00000022840.15	ENSG00000022840	RNF10	-0.0030697044329955	2.77860241471701	-0.0996989262569587	0.920639917851328	0.972445082346723	Junction	DLPFC
chr19:1271037-1271139(+)	ENSG00000099622.13	ENSG00000099622	CIRBP	-0.0050691080407911	6.18942147034283	-0.0996785191741919	0.920656107951023	0.972451280285278	Junction	DLPFC
chr19:48151340-48153871(-)	ENSG00000105486.13	ENSG00000105486	LIG1	-0.0089684625234891	-0.29114157625885	-0.09967464827304	0.920659178960844	0.972451280285278	Junction	DLPFC
chr1:183892162-183897807(+)	ENSG00000143344.15	ENSG00000143344	RGL1	-0.0029804008083219	3.3022921583012	-0.0996581696836081	0.920672252392448	0.972453414439166	Junction	DLPFC
chr2:206841232-206863395(+)				0.0113561743239255	-0.216456925104575	0.0996552196431151	0.920674592834888	0.972453414439166	Junction	DLPFC
chr1:9038025-9038430(-)	ENSG00000142583.17	ENSG00000142583	SLC2A5	0.012975334946723	-0.829969361825104	0.0996300051054106	0.920694597054264	0.97245642999642	Junction	DLPFC
chr1:186339773-186341027(-)	ENSG00000047410.13	ENSG00000047410	TPR	0.0029480661328036	2.98636145424804	0.0996190612024096	0.920703279530797	0.97245642999642	Junction	DLPFC
chr14:31119867-31121382(-)	ENSG00000092148.12	ENSG00000092148	HECTD1	0.00233808182467	3.91117687856437	0.0996189386996427	0.920703376719888	0.97245642999642	Junction	DLPFC
chr11:62723991-62724290(-)	ENSG00000234857.2	ENSG00000234857	HNRNPUL2-BSCL2	0.0025965830617433	4.35247901347328	0.0996178572799234	0.920704234677702	0.97245642999642	Junction	DLPFC
chr7:120815804-120838776(-)	ENSG00000106025.8	ENSG00000106025	TSPAN12	0.0110234371305768	-1.00200863411187	0.0996035788880537	0.920715562626554	0.97246132151587	Junction	DLPFC
chr16:15076651-15079997(-)	ENSG00000085721.12	ENSG00000085721	RRN3	-0.0039285536964644	1.79863049174761	-0.0995652141177651	0.920745999898622	0.972486396116596	Junction	DLPFC
chr17:4150032-4154673(+)	ENSG00000167740.9	ENSG00000167740	CYB5D2	0.0043072364126901	1.94650267138211	0.0995406665255503	0.920765475164184	0.972499892431335	Junction	DLPFC
chr10:73470776-73470886(-)	ENSG00000107758.15	ENSG00000107758	PPP3CB	-0.0068287984964549	0.112861869207265	-0.0995293740970388	0.920774434227688	0.972502281561855	Junction	DLPFC
chr19:3961162-3963642(-)	ENSG00000167657.12	ENSG00000167657	DAPK3	-0.0042950091272599	1.58266023819014	-0.0995114803904348	0.920788630561727	0.972510202110616	Junction	DLPFC
chr16:89268664-89270816(-)	ENSG00000167522.14	ENSG00000167522	ANKRD11	0.005503979152716	0.741413370831142	0.0994980404003514	0.920799293466358	0.972514390665811	Junction	DLPFC
chr5:272773-304176(+)	ENSG00000249915.7	ENSG00000249915	PDCD6	0.0025271620384854	2.97369507198189	0.0994739385525253	0.920818415220505	0.972527513021248	Junction	DLPFC
chr5:134796151-134807747(+)	ENSG00000145833.15	ENSG00000145833	DDX46	-0.0032334594572919	2.15518034050226	-0.0994274688539304	0.920855283152196	0.972554604440604	Junction	DLPFC
chr2:74527364-74527470(-)	ENSG00000115307.16	ENSG00000115307	AUP1	0.0028613221566454	2.9211618635568	0.0994183989809291	0.920862478989362	0.972554604440604	Junction	DLPFC
chr19:7453716-7456326(+)	ENSG00000268861.6	ENSG00000268861	CTD-2207O23.3	-0.0038749547067935	1.65291371339904	-0.0994002053384624	0.920876913443575	0.972554604440604	Junction	DLPFC
chr2:119625689-119627652(+)	ENSG00000163075.12	ENSG00000163075	CFAP221	-0.0073637591213869	-0.108287411703046	-0.0993978508280979	0.920878781464612	0.972554604440604	Junction	DLPFC
chr21:31339423-31344137(-)	ENSG00000156299.13	ENSG00000156299	TIAM1	0.0083520716666074	-0.0470671903863232	0.0993949345282755	0.920881095198682	0.972554604440604	Junction	DLPFC
chr2:218455719-218457091(-)	ENSG00000135913.10	ENSG00000135913	USP37	-0.0051944409512431	0.725239328863153	-0.0993876894620606	0.920886843292516	0.972554604440604	Junction	DLPFC
chr15:40774437-40775030(-)	ENSG00000104129.9	ENSG00000104129	DNAJC17	-0.0060919129578343	0.309213977160487	-0.0993742541918059	0.920897502584151	0.972554604440604	Junction	DLPFC
chr2:72988349-72998948(-)	ENSG00000144040.12	ENSG00000144040	SFXN5	0.0045569707374206	3.3589067832213	0.0993740743037183	0.920897645304086	0.972554604440604	Junction	DLPFC
chr9:113197079-113198854(-)	ENSG00000119321.8	ENSG00000119321	FKBP15	0.0045204356249995	1.55446429022098	0.0993361559992506	0.920927729053749	0.97257860868861	Junction	DLPFC
chr21:44136174-44137176(+)	ENSG00000160221.16	ENSG00000160221	C21orf33	-0.0049915342799351	1.93495689717157	-0.0993285422596002	0.920933769681366	0.97257860868861	Junction	DLPFC
chr7:16627179-16636390(-)	ENSG00000106524.8	ENSG00000106524	ANKMY2	0.0039579181423399	2.78972132838749	0.0993154252481696	0.920944176533575	0.972582443064351	Junction	DLPFC
chr9:132227022-132230571(+)	ENSG00000196358.10	ENSG00000196358	NTNG2	-0.0057955456933691	0.946506903153066	-0.0993070824377485	0.920950795608988	0.972582443064351	Junction	DLPFC
chr17:44320117-44320195(-)	ENSG00000013306.15	ENSG00000013306	SLC25A39	0.0044400827175637	1.487112401937	0.0992943892078569	0.9209608662602	0.972586005215109	Junction	DLPFC
chr9:137878218-137879053(+)	ENSG00000148408.12	ENSG00000148408	CACNA1B	-0.0232424325275627	0.548938655000272	-0.0992615795617444	0.920986897085586	0.97258934396409	Junction	DLPFC
chr11:6401073-6401344(-)	ENSG00000166313.18	ENSG00000166313	APBB1	-0.0023330326532375	5.32402694421079	-0.0992598594276589	0.920988261824078	0.97258934396409	Junction	DLPFC
chr8:102329400-102342472(-)	ENSG00000104517.12	ENSG00000104517	UBR5	-0.0030203201502068	3.31584747706491	-0.0992573615832822	0.920990243591147	0.97258934396409	Junction	DLPFC
chr8:104015457-104244915(+)	ENSG00000176406.21	ENSG00000176406	RIMS2	0.016119445486969	-0.138773407729145	0.0992415769806325	0.921002766963092	0.97258934396409	Junction	DLPFC
chr19:48970710-48970927(-)	ENSG00000104812.14	ENSG00000104812	GYS1	-0.0060865240330257	0.375815749554699	-0.0992409750456315	0.921003244533685	0.97258934396409	Junction	DLPFC
chr17:60461916-60461993(-)	ENSG00000062725.9	ENSG00000062725	APPBP2	-0.0042564986467582	2.9451719555914	-0.0992397536809577	0.921004213555097	0.97258934396409	Junction	DLPFC
chr10:58361402-58361494(+)	ENSG00000072401.14	ENSG00000072401	UBE2D1	0.0042171033011446	1.11566034932817	0.0992225597262683	0.921017855120044	0.972592337088906	Junction	DLPFC
chr6:32008716-32009035(-)	ENSG00000248290.1	ENSG00000248290	TNXA	-0.0087695808439784	-0.977186016261061	-0.0992192976584243	0.921020443224784	0.972592337088906	Junction	DLPFC
chr7:17850965-17868406(-)	ENSG00000071189.21	ENSG00000071189	SNX13	-0.002728001972676	3.07632417135652	-0.0991871787736225	0.921045926197027	0.972612174139368	Junction	DLPFC
chr10:31826386-31831738(-)	ENSG00000165322.17	ENSG00000165322	ARHGAP12	-0.0032419245660635	2.36113691820165	-0.0991569301087347	0.921069925420019	0.972630444093361	Junction	DLPFC
chr6:31150566-31150724(-)	ENSG00000204536.13	ENSG00000204536	CCHCR1	0.0064058940791974	0.517969760311193	0.0991219382571058	0.9210976879668	0.972652687743413	Junction	DLPFC
chr11:45541270-45542443(-)	ENSG00000254746.5	ENSG00000254746	RP11-958J22.1	-0.0100053353534452	-0.826540681314746	-0.0990970174592822	0.921117460195001	0.972655570781455	Junction	DLPFC
chr11:66437444-66438163(-)	ENSG00000174547.13	ENSG00000174547	MRPL11	0.0039405770416494	1.71058077937518	0.0990965798927221	0.921117807361928	0.972655570781455	Junction	DLPFC
chr1:227759486-227766958(+)	ENSG00000143740.14	ENSG00000143740	SNAP47	0.0036603699715116	3.08386193156568	0.0990871670134692	0.921125275578778	0.972655570781455	Junction	DLPFC
chr10:133309978-133310163(+)	ENSG00000198546.14	ENSG00000198546	ZNF511	-0.0055605655654774	0.997550926540133	-0.0990847282223107	0.921127210526785	0.972655570781455	Junction	DLPFC
chr2:32549482-32575155(+)	ENSG00000115760.13	ENSG00000115760	BIRC6	-0.0030213139136988	2.56843157285116	-0.0990547915268669	0.921150962475426	0.972673578517666	Junction	DLPFC
chr7:105076082-105076962(+)	ENSG00000005483.20	ENSG00000005483	KMT2E	0.0027316316605428	4.55906507573652	0.0990221587081592	0.921176853624436	0.972693844827548	Junction	DLPFC
chr16:84877511-84880508(+)	ENSG00000103196.11	ENSG00000103196	CRISPLD2	0.0105793842112641	-0.791131312815159	0.0990126955072533	0.921184361822214	0.972694699962559	Junction	DLPFC
chr22:38498574-38499399(-)	ENSG00000100201.19	ENSG00000100201	DDX17	-0.0026915519588944	5.35467008879094	-0.0989691770230752	0.921218889911471	0.972718251349013	Junction	DLPFC
chr10:114843227-114843740(+)	ENSG00000151553.14	ENSG00000151553	FAM160B1	-0.0053906338609098	1.22197497840523	-0.0989642879687221	0.921222768955372	0.972718251349013	Junction	DLPFC
chr5:33458665-33459694(+)	ENSG00000113407.13	ENSG00000113407	TARS	-0.0038893530133217	2.6445562626067	-0.0989592557867329	0.921226761560702	0.972718251349013	Junction	DLPFC
chr11:126429289-126431418(-)	ENSG00000149571.11	ENSG00000149571	KIRREL3	0.0047668281990559	1.24958036992315	0.0989406938825967	0.921241488858778	0.972726728834409	Junction	DLPFC
chr5:146140262-146142871(-)	ENSG00000133706.17	ENSG00000133706	LARS	-0.0030279620574514	3.1605562740063	-0.0989141868231744	0.921262520011357	0.97274186230489	Junction	DLPFC
chr5:176905493-176906010(-)	ENSG00000087206.16	ENSG00000087206	UIMC1	-0.0045547818435225	0.876477618337738	-0.0988980998502112	0.921275283716764	0.972748266193894	Junction	DLPFC
chr9:2161904-2170418(+)	ENSG00000080503.21	ENSG00000080503	SMARCA2	0.0055145302039828	0.383021998344077	0.0988783918475143	0.921290920442681	0.972757703508035	Junction	DLPFC
chr11:62521607-62525488(-)				0.02751981460012	-2.81693909616261	0.098856762523514	0.921308081618753	0.97276875028492	Junction	DLPFC
chr12:122239946-122242381(-)	ENSG00000256861.1	ENSG00000256861	RP11-512M8.5	-0.0037261010408154	1.69475269312606	-0.0988304790401834	0.921328935555584	0.972783695896756	Junction	DLPFC
chr12:120155720-120156460(-)	ENSG00000089154.10	ENSG00000089154	GCN1	0.0045805901267212	1.16444566461418	0.0988100089533184	0.921345177043901	0.972793771280215	Junction	DLPFC
chr10:45916172-45939360(-)	ENSG00000239883.8	ENSG00000239883	PARGP1	-0.0040518680646789	1.67054402013598	-0.0987999914216081	0.921353125220725	0.972795090164702	Junction	DLPFC
chr3:182866444-182867375(+)	ENSG00000058063.15	ENSG00000058063	ATP11B	-0.0035423898671122	1.90675249467916	-0.0987863384795244	0.921363957841796	0.972799454499466	Junction	DLPFC
chr17:7313989-7314079(-)	ENSG00000132522.15	ENSG00000132522	GPS2	0.005147093400282	1.95029849446155	0.0987697950624082	0.921377083865167	0.972806240185524	Junction	DLPFC
chr3:47116755-47120181(-)	ENSG00000181555.19	ENSG00000181555	SETD2	0.0034917729212449	2.32656890542737	0.0987122260597145	0.921422760936755	0.972837489281482	Junction	DLPFC
chr11:9829497-9832223(-)	ENSG00000133812.15	ENSG00000133812	SBF2	-0.004023232101952	1.22054704917479	-0.0986925022002118	0.921438410531977	0.972837489281482	Junction	DLPFC
chr9:68465209-68479417(+)	ENSG00000154330.12	ENSG00000154330	PGM5	-0.0117490343942011	-1.06067163385311	-0.0986806372057667	0.921447824645407	0.972837489281482	Junction	DLPFC
chr1:108161294-108181940(-)	ENSG00000085491.15	ENSG00000085491	SLC25A24	-0.005957819177461	0.471445469013401	-0.0986695155862643	0.921456648948451	0.972837489281482	Junction	DLPFC
chr9:35802284-35802502(+)	ENSG00000159899.14	ENSG00000159899	NPR2	0.0056965187419058	0.617074610671193	0.0986599983621839	0.921464200272713	0.972837489281482	Junction	DLPFC
chr14:77231731-77233451(+)	ENSG00000165548.10	ENSG00000165548	TMEM63C	-0.0057491699391656	1.61633680485848	-0.0986566378810736	0.921466866606771	0.972837489281482	Junction	DLPFC
chr5:41934022-41934132(+)	ENSG00000151876.12	ENSG00000151876	FBXO4	-0.0055002451201866	1.04138970982197	-0.0986519488359901	0.921470587075708	0.972837489281482	Junction	DLPFC
chr5:148402146-148402347(+)	ENSG00000145868.16	ENSG00000145868	FBXO38	-0.0044017886793396	1.16370654479862	-0.0986480806336773	0.921473656257681	0.972837489281482	Junction	DLPFC
chr22:43989258-43990264(+)	ENSG00000100347.14	ENSG00000100347	SAMM50	0.0033014173181414	2.09536264182221	0.0986459691540307	0.921475331588147	0.972837489281482	Junction	DLPFC
chr7:111755602-111758623(-)	ENSG00000128512.19	ENSG00000128512	DOCK4	-0.0025130831117074	3.80132497840734	-0.0986374211547732	0.921482113908381	0.972837489281482	Junction	DLPFC
chr1:21721164-21721649(-)	ENSG00000090686.15	ENSG00000090686	USP48	-0.0040575447953367	1.34419503614046	-0.0986366150340874	0.921482753516669	0.972837489281482	Junction	DLPFC
chr6:33205540-33205639(+)	ENSG00000204228.3	ENSG00000204228	HSD17B8	0.0080170430368174	-0.218830322118853	0.0986311710871614	0.921487072962515	0.972837489281482	Junction	DLPFC
chr9:41922896-41923922(-)	ENSG00000154529.14	ENSG00000154529	CNTNAP3B	0.0125711457439196	-1.01429212210066	0.0985887570713423	0.921520726023515	0.972865944811187	Junction	DLPFC
chr2:151462323-151462411(+)	ENSG00000080345.17	ENSG00000080345	RIF1	0.003015161258031	3.02631874507198	0.0985750018440985	0.921531640028662	0.972867674311908	Junction	DLPFC
chr17:80101891-80104554(+)	ENSG00000171298.12	ENSG00000171298	GAA	-0.0075153519790917	-0.444115287694818	-0.0985633325756269	0.921540898953574	0.972867674311908	Junction	DLPFC
chr1:202749140-202750658(-)	ENSG00000117139.16	ENSG00000117139	KDM5B	0.0050491325418078	1.10154807374994	0.0985613615192944	0.92154246287979	0.972867674311908	Junction	DLPFC
chr11:62528204-62531716(-)				-0.0253633228939675	-2.9165226360331	-0.0985339496564231	0.921564212736711	0.972877117680006	Junction	DLPFC
chr16:57754998-57755118(+)	ENSG00000140854.12	ENSG00000140854	KATNB1	0.0052742866026219	1.67250129282581	0.0985324658889756	0.921565390029036	0.972877117680006	Junction	DLPFC
chr2:45980382-45984550(+)	ENSG00000171132.13	ENSG00000171132	PRKCE	0.0043597918080778	3.42967220436569	0.0985171531654315	0.921577539889101	0.972877117680006	Junction	DLPFC
chr10:103303962-103314185(-)	ENSG00000156374.14	ENSG00000156374	PCGF6	-0.0072994403860441	-0.292057501302428	-0.0985130994055699	0.921580756342532	0.972877117680006	Junction	DLPFC
chr20:3471518-3535252(+)	ENSG00000088812.17	ENSG00000088812	ATRN	0.0037001747200561	2.24598951209771	0.0985078693915989	0.921584906096012	0.972877117680006	Junction	DLPFC
chr8:61562881-61567167(-)	ENSG00000198363.16	ENSG00000198363	ASPH	-0.0059646458679518	1.30204971371399	-0.0984988356002429	0.921592073960904	0.972877611993099	Junction	DLPFC
chr19:38632497-38634992(+)	ENSG00000178982.9	ENSG00000178982	EIF3K	-0.0080155795234535	-0.560167485926131	-0.098485850800139	0.921602376766265	0.972879719373988	Junction	DLPFC
chr8:123369176-123369820(-)	ENSG00000156802.12	ENSG00000156802	ATAD2	0.0055733218686939	1.22779223339032	0.098463245889446	0.921620312691538	0.972879719373988	Junction	DLPFC
chr14:45242875-45246742(-)	ENSG00000129534.13	ENSG00000129534	MIS18BP1	-0.005220170199981	0.642422969907356	-0.0984286348963839	0.921647774951713	0.972879719373988	Junction	DLPFC
chr2:101004284-101005958(+)	ENSG00000071082.10	ENSG00000071082	RPL31	0.0023002497839195	7.21262623116622	0.0984244523553377	0.921651093615529	0.972879719373988	Junction	DLPFC
chr11:83171915-83177084(+)	ENSG00000165494.11	ENSG00000165494	PCF11	-0.0042200263474806	1.5938928951285	-0.0984235623276279	0.921651799813858	0.972879719373988	Junction	DLPFC
chr2:127505753-127523675(-)	ENSG00000163166.14	ENSG00000163166	IWS1	-0.0036070562223357	2.30638226737466	-0.0984184772804602	0.921655834579101	0.972879719373988	Junction	DLPFC
chr3:143016976-143019968(+)	ENSG00000163714.17	ENSG00000163714	U2SURP	-0.0043337392458728	3.06041203260986	-0.0984123059845165	0.92166073123854	0.972879719373988	Junction	DLPFC
chr8:58623781-58631495(-)	ENSG00000035681.7	ENSG00000035681	NSMAF	0.0057913584259536	0.0859547924412894	0.0984073220409056	0.921664685786852	0.972879719373988	Junction	DLPFC
chr5:68960627-68961868(-)	ENSG00000249335.1	ENSG00000249335	CTC-340D7.1	-0.008283938726151	-0.370562963971456	-0.0984054176803934	0.921666196816831	0.972879719373988	Junction	DLPFC
chr12:6536777-6537179(+)				0.0321980719303985	-2.26581601977296	0.0983985035839441	0.921671682863979	0.972879719373988	Junction	DLPFC
chr11:10805016-10805906(-)	ENSG00000110321.15	ENSG00000110321	EIF4G2	-0.0022951316152818	4.63470284374596	-0.0983943727984711	0.921674960471745	0.972879719373988	Junction	DLPFC
chr17:76733216-76733292(+)	ENSG00000181038.13	ENSG00000181038	METTL23	-0.0050513216325538	0.766587943845592	-0.0983688044204893	0.921695247954005	0.972879719373988	Junction	DLPFC
chr17:2325421-2329342(-)	ENSG00000167721.10	ENSG00000167721	TSR1	0.0032255077523421	2.23009791765288	0.0983585003866313	0.921703423805994	0.972879719373988	Junction	DLPFC
chr6:145888101-145893214(-)	ENSG00000146414.15	ENSG00000146414	SHPRH	-0.005289502213032	1.9937854948555	-0.0983549752106042	0.921706220898617	0.972879719373988	Junction	DLPFC
chr8:11849165-11850865(-)	ENSG00000164733.20	ENSG00000164733	CTSB	0.0035531103702074	4.77904032386558	0.0983542580469734	0.921706789940703	0.972879719373988	Junction	DLPFC
chr21:38806121-38810034(+)	ENSG00000157557.11	ENSG00000157557	ETS2	0.0057298175624917	1.41228989221068	0.0983494555898151	0.921710600508985	0.972879719373988	Junction	DLPFC
chr1:46023319-46023771(+)	ENSG00000086015.20	ENSG00000086015	MAST2	-0.0042975241011144	1.54539838045507	-0.0983411582976098	0.921717184101067	0.972879719373988	Junction	DLPFC
chr22:21042415-21044148(-)	ENSG00000206145.8	ENSG00000206145	P2RX6P	0.0104664527949687	-0.365748093721886	0.0983366746554388	0.921720741706244	0.972879719373988	Junction	DLPFC
chr6:109766896-109776921(+)	ENSG00000112367.10	ENSG00000112367	FIG4	-0.0036693105720903	2.16783964862547	-0.0983278808267008	0.921727719290523	0.972879719373988	Junction	DLPFC
chr11:45900453-45901979(+)	ENSG00000121653.11	ENSG00000121653	MAPK8IP1	-0.0045882865277186	2.54860575249868	-0.0983251228917984	0.921729907613123	0.972879719373988	Junction	DLPFC
chr2:241048767-241049021(+)	ENSG00000162804.13	ENSG00000162804	SNED1	-0.006496911905033	0.245446574373031	-0.0983190043869915	0.921734762429747	0.972879719373988	Junction	DLPFC
chr19:19104939-19105560(+)	ENSG00000181035.13	ENSG00000181035	SLC25A42	0.0047862614039566	1.06288757307233	0.0982627262396625	0.921779417281564	0.97291908632249	Junction	DLPFC
chr22:26351244-26365371(+)	ENSG00000100095.18	ENSG00000100095	SEZ6L	-0.0047550572299055	2.83580701439476	-0.0982551111434609	0.921785459628003	0.97291908632249	Junction	DLPFC
chr12:92782136-92787866(-)	ENSG00000102189.16	ENSG00000102189	EEA1	0.0037067017724131	2.16507587631798	0.0982309888794105	0.92180459993829	0.972928143292214	Junction	DLPFC
chr3:64631551-64631807(-)	ENSG00000163638.13	ENSG00000163638	ADAMTS9	-0.0152447013329439	-0.864855382476504	-0.0982251254614539	0.921809252395645	0.972928143292214	Junction	DLPFC
chr22:38073824-38074306(+)	ENSG00000100151.15	ENSG00000100151	PICK1	-0.0036801652550179	1.44645471067622	-0.0982107303512714	0.92182067452239	0.972928143292214	Junction	DLPFC
chr9:101540638-101540792(+)	ENSG00000155827.11	ENSG00000155827	RNF20	-0.0035205441892358	1.75884977162033	-0.0982105212539617	0.921820840435513	0.972928143292214	Junction	DLPFC
chr1:20765532-20767583(-)	ENSG00000127483.17	ENSG00000127483	HP1BP3	-0.0024355296064132	4.28185345346378	-0.0981969865416159	0.921831579875067	0.97293240669524	Junction	DLPFC
chr17:40277185-40278184(+)	ENSG00000171475.13	ENSG00000171475	WIPF2	0.0036842850376487	1.81996621744666	0.0981656745816966	0.921856425149554	0.972949380302379	Junction	DLPFC
chr18:57695330-57695449(-)	ENSG00000081923.11	ENSG00000081923	ATP8B1	0.0069238454301362	-0.178315951276687	0.0981598306174203	0.921861062200779	0.972949380302379	Junction	DLPFC
chr3:169975717-169976945(+)	ENSG00000008952.16	ENSG00000008952	SEC62	0.0033527318656921	4.73549084253882	0.0981389696431262	0.921877614925773	0.972952387925195	Junction	DLPFC
chr11:76990575-76994155(+)	ENSG00000078124.11	ENSG00000078124	ACER3	0.0112040248095955	-1.19723994283291	0.0981332470176255	0.921882155709379	0.972952387925195	Junction	DLPFC
chr11:108528185-108539023(-)	ENSG00000110723.11	ENSG00000110723	EXPH5	-0.0089024550803398	-0.81654511393894	-0.0981309072318069	0.921884012281209	0.972952387925195	Junction	DLPFC
chr4:156763207-156767772(-)	ENSG00000145431.10	ENSG00000145431	PDGFC	-0.0058305831596651	0.218305193051057	-0.0980735301885685	0.92192953991638	0.97298396764411	Junction	DLPFC
chr12:123943494-123944271(-)	ENSG00000119242.8	ENSG00000119242	CCDC92	0.0035203154697961	2.9976637369533	0.0980701147687055	0.921932249997723	0.97298396764411	Junction	DLPFC
chr16:29806894-29806977(+)	ENSG00000103495.13	ENSG00000103495	MAZ	-0.0069202158330346	0.334412761144399	-0.0980678645907861	0.921934035478613	0.97298396764411	Junction	DLPFC
chr5:126804933-126805570(+)	ENSG00000113368.11	ENSG00000113368	LMNB1	0.006764955914807	-0.129466985374634	0.0980518932832614	0.921946708472014	0.972990008392186	Junction	DLPFC
chr15:72346711-72347685(-)	ENSG00000213614.9	ENSG00000213614	HEXA	0.0043847736077217	1.75484877265775	0.0980426318457112	0.921954057293166	0.972990008392186	Junction	DLPFC
chr1:85350535-85351505(-)	ENSG00000153904.18	ENSG00000153904	DDAH1	0.0028993187833883	4.1514628139131	0.0980277949948779	0.921965830140719	0.972990008392186	Junction	DLPFC
chr11:27640006-27658240(+)	ENSG00000245573.7	ENSG00000245573	BDNF-AS	0.009235435927051	-0.557896492956244	0.0980023730741627	0.921986002143029	0.972990008392186	Junction	DLPFC
chr15:39978148-39985804(+)	ENSG00000128829.11	ENSG00000128829	EIF2AK4	0.0050032123432469	1.30227955218685	0.098001418056356	0.92198675993968	0.972990008392186	Junction	DLPFC
chr12:53713901-53714132(-)	ENSG00000012822.15	ENSG00000012822	CALCOCO1	0.0029332329509101	2.56997265785454	0.0980007016350651	0.921987328412535	0.972990008392186	Junction	DLPFC
chr12:30630958-30631894(-)	ENSG00000133704.9	ENSG00000133704	IPO8	-0.0034215194767501	1.64132281979704	-0.0979940876580646	0.921992576536498	0.972990008392186	Junction	DLPFC
chr9:100498875-100499222(+)	ENSG00000241697.4	ENSG00000241697	TMEFF1	-0.0031950982163482	2.98660742341275	-0.0979930972936319	0.921993362380968	0.972990008392186	Junction	DLPFC
chr13:110646091-110647100(-)	ENSG00000134905.16	ENSG00000134905	CARS2	0.0051120173700352	1.20968992333402	0.0979640041984674	0.922016447500947	0.973007299260215	Junction	DLPFC
chr11:48110077-48112746(+)	ENSG00000149177.12	ENSG00000149177	PTPRJ	0.0058461156664386	0.294762001499925	0.0979418886437343	0.922033996046942	0.973018747152797	Junction	DLPFC
chr2:197500440-197501073(+)	ENSG00000115541.10	ENSG00000115541	HSPE1	-0.0046534019567529	4.82500411936205	-0.0978803043406627	0.922082862983793	0.973063244810027	Junction	DLPFC
chr16:16391952-16392060(+)	ENSG00000214967.5	ENSG00000214967	NPIPA7	0.0195549453705091	-0.0254811359832745	0.0977964299782633	0.922149417482645	0.97312640716188	Junction	DLPFC
chr19:47475545-47476531(-)	ENSG00000118162.13	ENSG00000118162	KPTN	0.0095724551768947	-1.02804063290209	0.097762878236723	0.922176041019802	0.973147430532016	Junction	DLPFC
chr10:100167407-100174207(-)	ENSG00000107566.13	ENSG00000107566	ERLIN1	-0.0055523430299408	0.663571001018456	-0.0976734225987459	0.922247025110341	0.973215265748411	Junction	DLPFC
chr1:8874918-8878579(-)	ENSG00000074800.13	ENSG00000074800	ENO1	0.0028161055482115	6.91354102899007	0.0976445935410356	0.922269901435924	0.973227328900731	Junction	DLPFC
chr9:136216723-136218678(-)	ENSG00000165661.16	ENSG00000165661	QSOX2	-0.0049036903285102	0.635163906471402	-0.0976421246472889	0.922271860546218	0.973227328900731	Junction	DLPFC
chr1:27355470-27355668(-)	ENSG00000142733.14	ENSG00000142733	MAP3K6	0.0081941077142291	-0.569206543124612	0.0976287147781624	0.922282501519775	0.973231485449616	Junction	DLPFC
chr11:16097689-16111802(-)	ENSG00000110693.16	ENSG00000110693	SOX6	0.0064902929339336	0.508222273491375	0.0976110146378654	0.922296546922447	0.973239234409513	Junction	DLPFC
chr7:64522501-64562924(-)	ENSG00000173041.11	ENSG00000173041	ZNF680	-0.0117614818789714	-1.12812988415732	-0.0975988559413443	0.922306195096717	0.973242343182922	Junction	DLPFC
chr4:101276985-101277008(-)				-0.0201648152732006	-0.475547128756542	-0.097555963433224	0.922340231270515	0.973271186598238	Junction	DLPFC
chr1:70235551-70237424(+)	ENSG00000116754.13	ENSG00000116754	SRSF11	-0.0032106580382518	3.27530313397718	-0.0975319216781699	0.922359309008531	0.973278671573816	Junction	DLPFC
chr1:35563427-35563766(+)	ENSG00000020129.15	ENSG00000020129	NCDN	-0.0053964385765427	5.87833245878804	-0.0975301318177145	0.922360729309666	0.973278671573816	Junction	DLPFC
chr19:54148536-54148619(+)	ENSG00000088038.17	ENSG00000088038	CNOT3	0.0099421157293212	-1.04007330057996	0.0975199295216773	0.922368825103444	0.973280141904195	Junction	DLPFC
chr6:122779868-122780290(+)	ENSG00000164434.11	ENSG00000164434	FABP7	-0.0044735243424798	3.76078208730981	-0.0975026203517776	0.922382560409494	0.973287562962267	Junction	DLPFC
chr6:152339367-152344080(-)	ENSG00000131018.22	ENSG00000131018	SYNE1	0.0032845503273607	3.40666845641572	0.0974760972991669	0.922403607231943	0.973294822172272	Junction	DLPFC
chr12:112265984-112266911(-)	ENSG00000173064.11	ENSG00000173064	HECTD4	0.0029389263673401	3.89645426037521	0.0974702478179043	0.922408248974738	0.973294822172272	Junction	DLPFC
chr1:9756511-9773271(-)	ENSG00000171603.16	ENSG00000171603	CLSTN1	0.0035271875842377	3.08861520150388	0.0974606215340896	0.922415887731976	0.973294822172272	Junction	DLPFC
chr13:43265455-43269469(-)	ENSG00000120658.13	ENSG00000120658	ENOX1	-0.0044763443899847	1.26799786531993	-0.0974601651439733	0.922416249891984	0.973294822172272	Junction	DLPFC
chr1:155240718-155241085(-)	ENSG00000177628.15	ENSG00000177628	GBA	-0.0033870275896232	2.18193337515283	-0.0974363445704141	0.922435152293752	0.973307694916474	Junction	DLPFC
chr7:99054866-99057204(-)	ENSG00000198742.9	ENSG00000198742	SMURF1	0.003662840130179	1.95829778783334	0.0973212096620709	0.922526516217434	0.973380127018284	Junction	DLPFC
chr1:225118000-225119219(+)	ENSG00000185842.14	ENSG00000185842	DNAH14	-0.0081091203718521	-0.775227470122198	-0.0973153884801124	0.922531135573736	0.973380127018284	Junction	DLPFC
chr6:30909540-30909931(+)	ENSG00000213780.10	ENSG00000213780	GTF2H4	-0.0046277760164172	1.28550823862253	-0.097314187490754	0.922532088610371	0.973380127018284	Junction	DLPFC
chr1:70013090-70016464(+)	ENSG00000033122.18	ENSG00000033122	LRRC7	0.0045861714477516	2.67952844284985	0.097303057362268	0.922540920850642	0.973380127018284	Junction	DLPFC
chr11:61342496-61342573(+)	ENSG00000149476.15	ENSG00000149476	TKFC	0.0063036351797462	0.0862206697047809	0.0972956513892998	0.922546797817106	0.973380127018284	Junction	DLPFC
chr9:37486124-37486702(+)	ENSG00000137054.15	ENSG00000137054	POLR1E	0.0052498044337281	0.787125700432741	0.0972911572445246	0.922550364121436	0.973380127018284	Junction	DLPFC
chr7:6410036-6410129(-)	ENSG00000164535.14	ENSG00000164535	DAGLB	-0.0055758395831249	1.05839405148797	-0.0972769504206414	0.922561637880133	0.973380127018284	Junction	DLPFC
chr9:35559273-35560028(+)	ENSG00000198853.11	ENSG00000198853	RUSC2	-0.0034652726115162	3.47918289996341	-0.0972716472373479	0.922565846200455	0.973380127018284	Junction	DLPFC
chr1:154255756-154257062(+)	ENSG00000143569.18	ENSG00000143569	UBAP2L	0.0041371550851113	2.73485938213836	0.0972714736287714	0.922565983966898	0.973380127018284	Junction	DLPFC
chr7:92447979-92448751(+)	ENSG00000157259.6	ENSG00000157259	GATAD1	0.0050125833218692	1.206694265084	0.0972540923011845	0.922579776866791	0.973380127018284	Junction	DLPFC
chr9:83641592-83643428(+)	ENSG00000148057.15	ENSG00000148057	IDNK	0.0055562853176796	0.98569246068831	0.0972538710851667	0.922579952412243	0.973380127018284	Junction	DLPFC
chr5:133000174-133006758(-)	ENSG00000155329.11	ENSG00000155329	ZCCHC10	-0.0050837537565691	1.10682563318716	-0.0972400931616887	0.922590885858563	0.973380127018284	Junction	DLPFC
chr2:70297478-70300839(-)	ENSG00000035141.7	ENSG00000035141	FAM136A	0.0039895373784663	1.59384337606566	0.0972300678865382	0.922598841406804	0.973380127018284	Junction	DLPFC
chr1:182792287-182794355(+)	ENSG00000135838.13	ENSG00000135838	NPL	0.0078660978861148	0.243394221813401	0.0972291203958166	0.922599593287632	0.973380127018284	Junction	DLPFC
chr10:3780230-3781640(-)	ENSG00000067082.14	ENSG00000067082	KLF6	-0.004249875151485	1.73679335671415	-0.097223132928977	0.922604344640803	0.973380127018284	Junction	DLPFC
chr12:131919591-131919978(+)	ENSG00000177169.9	ENSG00000177169	ULK1	-0.0057423094533285	0.928380817299324	-0.0972100354701898	0.9226147381364	0.973380131150952	Junction	DLPFC
chr11:62888219-62888330(+)	ENSG00000168003.16	ENSG00000168003	SLC3A2	-0.0044513240245167	2.47643322189143	-0.0972062341165951	0.922617754705112	0.973380131150952	Junction	DLPFC
chr8:134565422-134583831(-)	ENSG00000066827.15	ENSG00000066827	ZFAT	-0.0065183295706138	-0.139276564133584	-0.0971731927983217	0.922643974730008	0.97338308241295	Junction	DLPFC
chr2:97217373-97219049(+)	ENSG00000135976.16	ENSG00000135976	ANKRD36	0.0046568736925021	3.01088128509099	0.0971722370334399	0.922644733180996	0.97338308241295	Junction	DLPFC
chr10:68445084-68446295(-)	ENSG00000138346.14	ENSG00000138346	DNA2	-0.0076534557352659	-0.304410328372642	-0.0971707742899265	0.922645893947013	0.97338308241295	Junction	DLPFC
chr17:64973518-64974950(-)	ENSG00000214174.8	ENSG00000214174	AMZ2P1	-0.0090812447523922	-0.795010786951046	-0.0971689212523404	0.922647364432703	0.97338308241295	Junction	DLPFC
chrX:154404915-154404994(-)	ENSG00000013563.13	ENSG00000013563	DNASE1L1	0.0052519645800263	0.519280416390543	0.0971269809362007	0.922680646416163	0.973411122652869	Junction	DLPFC
chr14:64202964-64208757(+)	ENSG00000054654.15	ENSG00000054654	SYNE2	0.0052215676324807	0.849631623192542	0.0971076035449251	0.922696023504399	0.973420273287233	Junction	DLPFC
chr3:15642058-15644315(+)	ENSG00000169814.12	ENSG00000169814	BTD	0.0058043259858486	0.975274067270459	0.0970682840539187	0.922727225899079	0.973446118953482	Junction	DLPFC
chr19:13116432-13116652(-)	ENSG00000104907.12	ENSG00000104907	TRMT1	0.0081278120497897	0.0735172433337313	0.0970428676014188	0.922747395455214	0.973460325056001	Junction	DLPFC
chr8:76778440-76833337(+)	ENSG00000091656.15	ENSG00000091656	ZFHX4	0.0075872380808105	0.151031067032262	0.0969826102325275	0.92279521367258	0.973503517091754	Junction	DLPFC
chr12:88111859-88114419(-)	ENSG00000198707.14	ENSG00000198707	CEP290	-0.0039724246508756	1.99357434206406	-0.0969682316222987	0.922806624094537	0.973503517091754	Junction	DLPFC
chr2:153944640-154140336(+)	ENSG00000144278.14	ENSG00000144278	GALNT13	-0.003550086944144	2.82780305522167	-0.0969659318191264	0.92280844914894	0.973503517091754	Junction	DLPFC
chr7:17801660-17803418(-)	ENSG00000071189.21	ENSG00000071189	SNX13	0.0029769769144204	2.86973736331529	0.0969408899359095	0.922828321658251	0.973514456627026	Junction	DLPFC
chr14:74292377-74292550(-)	ENSG00000119688.20	ENSG00000119688	ABCD4	-0.006441600756497	0.637709221211871	-0.0969326103538284	0.922834892104134	0.973514456627026	Junction	DLPFC
chr1:94891268-94892280(+)	ENSG00000143036.16	ENSG00000143036	SLC44A3	0.0117716900341321	-1.10339602092996	0.096927520837532	0.922838931005229	0.973514456627026	Junction	DLPFC
chr13:49513167-49518017(+)	ENSG00000136147.17	ENSG00000136147	PHF11	-0.0047768948754729	1.30869411503057	-0.096904212657636	0.922857427765573	0.973519244691934	Junction	DLPFC
chrX:115179752-115184410(-)	ENSG00000130224.14	ENSG00000130224	LRCH2	-0.004766068315857	1.02790497003747	-0.0968983793352439	0.922862056943809	0.973519244691934	Junction	DLPFC
chr17:13005102-13005752(-)	ENSG00000006744.18	ENSG00000006744	ELAC2	0.0039935493851785	1.15526650947508	0.0968964576746469	0.922863581926	0.973519244691934	Junction	DLPFC
chr1:31654859-31655313(-)	ENSG00000084636.17	ENSG00000084636	COL16A1	-0.0047805790431638	2.41226135961974	-0.0968842717326908	0.922873252393945	0.973522373932211	Junction	DLPFC
chr5:181237043-181237608(-)	ENSG00000204628.11	ENSG00000204628	RACK1	0.003034759694999	4.73298779190907	0.0968520110080622	0.92289885377774	0.973536678137912	Junction	DLPFC
chr14:49853761-49862563(-)				0.0523949471246221	1.05625701748502	0.0968362090675828	0.922911393870743	0.973536678137912	Junction	DLPFC
chr4:2271415-2271674(-)	ENSG00000159733.13	ENSG00000159733	ZFYVE28	0.0062039536295217	0.326275724093045	0.0968354545133543	0.922911992669848	0.973536678137912	Junction	DLPFC
chr4:52920871-53145332(-)	ENSG00000184178.15	ENSG00000184178	SCFD2	0.0049063038245453	1.31354503726544	0.0968333925458273	0.922913629006152	0.973536678137912	Junction	DLPFC
chr6:82231843-82234158(-)	ENSG00000005700.14	ENSG00000005700	IBTK	0.0035270439417228	2.49491043858744	0.0968181883289805	0.922925694779513	0.973542333810671	Junction	DLPFC
chr7:18496024-18496261(+)	ENSG00000048052.21	ENSG00000048052	HDAC9	0.0052146929955778	1.21794348922527	0.0967996999521344	0.92294036682293	0.973550738588784	Junction	DLPFC
chr16:4958556-4959272(+)	ENSG00000103184.11	ENSG00000103184	SEC14L5	-0.0145335167929351	-1.31996418066749	-0.0967830463031578	0.922953582881842	0.973555508619069	Junction	DLPFC
chr9:5772742-5772891(+)	ENSG00000107036.11	ENSG00000107036	RIC1	0.0041774454169954	1.01043493430125	0.0967771054564255	0.922958297444195	0.973555508619069	Junction	DLPFC
chr17:28639643-28639900(-)	ENSG00000007202.14	ENSG00000007202	KIAA0100	-0.0056151295895138	2.95446185245261	-0.0967432955968199	0.92298512846776	0.973575237420524	Junction	DLPFC
chr9:32477132-32480218(-)	ENSG00000107201.9	ENSG00000107201	DDX58	-0.0072243278309636	0.208668590108341	-0.0967366406576385	0.92299040974318	0.973575237420524	Junction	DLPFC
chr16:72089139-72090617(-)	ENSG00000140830.8	ENSG00000140830	TXNL4B	0.0055608103678978	1.49523647494358	0.0967158623474039	0.923006899168875	0.973580340658666	Junction	DLPFC
chr6:33438920-33440728(+)	ENSG00000197283.13	ENSG00000197283	SYNGAP1	0.0059252590503248	2.6316945386843	0.0967066903618381	0.923014177960674	0.973580340658666	Junction	DLPFC
chr13:32759691-32760574(+)	ENSG00000083642.18	ENSG00000083642	PDS5B	-0.0034520657033022	3.97328359066222	-0.0966980190224996	0.923021059450818	0.973580340658666	Junction	DLPFC
chr1:65395033-65398812(+)	ENSG00000116675.15	ENSG00000116675	DNAJC6	0.0024358641725191	4.7806734552591	0.0966967511309884	0.923022065637614	0.973580340658666	Junction	DLPFC
chr12:124344952-124346563(-)	ENSG00000196498.13	ENSG00000196498	NCOR2	-0.00828887726016	-0.173764740492468	-0.0966385018251958	0.923068291872996	0.973622026933519	Junction	DLPFC
chr17:44078416-44078499(-)	ENSG00000108840.15	ENSG00000108840	HDAC5	0.0064684559500979	1.20785573411866	0.0966206876773035	0.923082429106357	0.973624069476809	Junction	DLPFC
chr1:44880009-44881611(-)	ENSG00000070785.16	ENSG00000070785	EIF2B3	0.0046304862876556	1.87493119074149	0.0966135187387499	0.923088118352935	0.973624069476809	Junction	DLPFC
chr14:58442881-58443953(+)	ENSG00000100578.14	ENSG00000100578	KIAA0586	-0.0048272222788904	0.598260244684767	-0.0966107159716695	0.92309034262095	0.973624069476809	Junction	DLPFC
chr17:31892324-31892746(-)	ENSG00000108651.9	ENSG00000108651	UTP6	0.0034190815647843	1.95461833328513	0.0965928267842606	0.923104539443628	0.973631971635026	Junction	DLPFC
chr1:160095247-160098408(-)	ENSG00000162729.13	ENSG00000162729	IGSF8	0.0041775119741076	2.42934276356678	0.0965835261784637	0.923111920395159	0.973632684783174	Junction	DLPFC
chr10:113721780-113725361(+)	ENSG00000165806.19	ENSG00000165806	CASP7	0.0092233639047714	-0.272338632222749	0.0965748645627293	0.923118794250788	0.97363286307622	Junction	DLPFC
chr22:30022140-30022608(+)	ENSG00000100330.15	ENSG00000100330	MTMR3	-0.0062713008445554	1.00502985940372	-0.0965532764145203	0.923135926623779	0.973640514900247	Junction	DLPFC
chr12:48065681-48066926(-)	ENSG00000079387.13	ENSG00000079387	SENP1	-0.006060563080277	0.167889843424052	-0.0965369561825938	0.923148878397646	0.973640514900247	Junction	DLPFC
chr17:40352508-40354301(+)	ENSG00000131759.17	ENSG00000131759	RARA	-0.007476901845211	-0.0073931650286924	-0.0965176750592004	0.923164179968208	0.973640514900247	Junction	DLPFC
chr16:67868412-67868500(+)	ENSG00000102898.11	ENSG00000102898	NUTF2	-0.002895766791028	3.97362814228197	-0.0965137396506885	0.923167303126411	0.973640514900247	Junction	DLPFC
chr10:132149511-132149981(+)	ENSG00000188385.11	ENSG00000188385	JAKMIP3	-0.0054589314149162	1.89741385675059	-0.0965043202199615	0.923174778434571	0.973640514900247	Junction	DLPFC
chr7:107169028-107179878(+)	ENSG00000105856.13	ENSG00000105856	HBP1	-0.0118595556552174	0.218871677195805	-0.0964969097629835	0.923180659415728	0.973640514900247	Junction	DLPFC
chr20:42248823-42282488(-)	ENSG00000196090.12	ENSG00000196090	PTPRT	-0.0053841366753644	2.2442429710055	-0.0964935378937518	0.923183335351885	0.973640514900247	Junction	DLPFC
chr17:39511631-39515730(+)	ENSG00000167258.13	ENSG00000167258	CDK12	-0.0036374888127088	1.70116292031782	-0.0964913689502686	0.923185056639232	0.973640514900247	Junction	DLPFC
chr1:21089214-21176174(-)	ENSG00000075151.20	ENSG00000075151	EIF4G3	0.0045466154145443	2.72497871152624	0.0964743293362581	0.923198579397882	0.973640514900247	Junction	DLPFC
chr1:13769174-13773077(+)	ENSG00000116731.22	ENSG00000116731	PRDM2	0.0051165393441991	1.44639184077924	0.0964730182637075	0.923199619875289	0.973640514900247	Junction	DLPFC
chr19:58211687-58212160(+)	ENSG00000171606.17	ENSG00000171606	ZNF274	-0.0076032680292172	-0.0036060062333185	-0.0964727879975215	0.923199802616345	0.973640514900247	Junction	DLPFC
chr3:33052005-33053490(-)	ENSG00000170266.15	ENSG00000170266	GLB1	0.003839565190878	1.5550960921596	0.0964502103174429	0.923217720460552	0.973652340433421	Junction	DLPFC
chr9:39960867-39960973(-)				-0.0145481773759965	-1.2855781371652	-0.0963994292912355	0.923258020869661	0.973687770929292	Junction	DLPFC
chr12:51198024-51198549(-)	ENSG00000184271.16	ENSG00000184271	POU6F1	-0.0074498060486648	-0.0271687092973271	-0.0963741750123233	0.923278063030851	0.973701836281625	Junction	DLPFC
chr10:95437556-95441125(-)	ENSG00000095637.21	ENSG00000095637	SORBS1	0.0030579859987708	3.47779791113121	0.0963606702876366	0.923288780595859	0.973706067652762	Junction	DLPFC
chr16:67181698-67183261(-)	ENSG00000196123.12	ENSG00000196123	KIAA0895L	-0.0043309874615641	2.0985083327326	-0.0963076235424073	0.923330879474694	0.973729918809658	Junction	DLPFC
chr15:57523642-57524580(+)	ENSG00000128849.10	ENSG00000128849	CGNL1	0.0048831223999642	1.19315743027953	0.0962984790284412	0.923338136752027	0.973729918809658	Junction	DLPFC
chr19:49447100-49447337(-)	ENSG00000104872.10	ENSG00000104872	PIH1D1	0.0038402004990011	2.23348206798084	0.0962772755152155	0.92335496432777	0.973729918809658	Junction	DLPFC
chr13:79322463-79334343(-)	ENSG00000139746.15	ENSG00000139746	RBM26	0.0026694708673166	2.82433229155347	0.0962764205212326	0.923355642870575	0.973729918809658	Junction	DLPFC
chr2:161385572-161391103(+)	ENSG00000115233.11	ENSG00000115233	PSMD14	-0.0027733030265024	3.91284875036065	-0.0962745117649123	0.923357157703504	0.973729918809658	Junction	DLPFC
chrX:71388869-71389584(+)	ENSG00000147133.15	ENSG00000147133	TAF1	0.0034257652381833	1.64724857383376	0.0962633706069866	0.923365999588319	0.973729918809658	Junction	DLPFC
chr3:33412828-33416757(-)	ENSG00000153560.11	ENSG00000153560	UBP1	0.0029580155736643	3.60139247883449	0.0962570160916952	0.923371042685283	0.973729918809658	Junction	DLPFC
chr1:92703620-92704554(-)	ENSG00000067208.14	ENSG00000067208	EVI5	0.0027724235706287	2.89997032537144	0.0962555801819899	0.923372182258369	0.973729918809658	Junction	DLPFC
chr17:7224394-7224479(+)	ENSG00000072778.19	ENSG00000072778	ACADVL	0.0034119392984927	3.54619815847724	0.0962529664667521	0.923374256567157	0.973729918809658	Junction	DLPFC
chr14:24059443-24059663(+)	ENSG00000186648.14	ENSG00000186648	CARMIL3	-0.0080170814347384	-0.817918029946495	-0.0962476805614446	0.9233784515934	0.973729918809658	Junction	DLPFC
chr6:28426406-28443398(-)	ENSG00000187987.9	ENSG00000187987	ZSCAN23	0.0079559779639968	-0.488042428190751	0.0962056472751241	0.923411810333582	0.973738516082345	Junction	DLPFC
chr16:4714187-4724749(-)	ENSG00000168096.14	ENSG00000168096	ANKS3	-0.00630994423993	0.0279221480099227	-0.0962056221348486	0.923411830285617	0.973738516082345	Junction	DLPFC
chr15:62033543-62034956(-)	ENSG00000129003.15	ENSG00000129003	VPS13C	-0.0030682924969203	3.34197275717628	-0.0962019163968714	0.923414771264881	0.973738516082345	Junction	DLPFC
chr5:32364276-32379114(-)	ENSG00000056097.15	ENSG00000056097	ZFR	0.0028020914102068	3.46389097002458	0.0961990718991714	0.92341702874003	0.973738516082345	Junction	DLPFC
chr17:64500327-64500548(-)	ENSG00000108654.12	ENSG00000108654	DDX5	-0.002264222167884	5.90616851054034	-0.0961951616716722	0.923420132009997	0.973738516082345	Junction	DLPFC
chr19:43991935-43996092(+)	ENSG00000204920.10	ENSG00000204920	ZNF155	0.0085186575096553	-0.86499140587381	0.0961826199423557	0.923430085498079	0.973741940988868	Junction	DLPFC
chr10:15604356-15605723(-)	ENSG00000077943.7	ENSG00000077943	ITGA8	0.0080976738070721	-0.748026807485367	0.0961574498391793	0.923450061274247	0.973755934107982	Junction	DLPFC
chr5:91150222-91153220(+)	ENSG00000164199.15	ENSG00000164199	ADGRV1	0.0054273805857662	1.99889202256034	0.0961387882512919	0.923464871721696	0.973757952525426	Junction	DLPFC
chr14:67793760-67794170(-)	ENSG00000072121.15	ENSG00000072121	ZFYVE26	-0.0062441666688542	0.785053138616681	-0.0961292003186909	0.923472481029445	0.973757952525426	Junction	DLPFC
chr16:734348-734736(-)	ENSG00000103245.13	ENSG00000103245	NARFL	0.0055779276965773	1.15632275425885	0.0961225998668711	0.923477719375443	0.973757952525426	Junction	DLPFC
chr20:64260273-64264428(+)	ENSG00000203880.11	ENSG00000203880	PCMTD2	0.0035237245708414	2.31609611077472	0.0961169464460161	0.923482206127684	0.973757952525426	Junction	DLPFC
chr9:137206310-137212501(+)	ENSG00000188566.12	ENSG00000188566	NDOR1	-0.0079364486477724	-0.611617766650203	-0.096091525892208	0.923502380797234	0.973757952525426	Junction	DLPFC
chr7:73198774-73199695(+)	ENSG00000233369.7	ENSG00000233369	GTF2IP4	-0.0029655231056369	5.03085738971117	-0.0960895420576027	0.923503955242101	0.973757952525426	Junction	DLPFC
chr11:10804204-10804286(-)	ENSG00000110321.15	ENSG00000110321	EIF4G2	-0.0023998009256966	5.51252006641708	-0.0960882749576965	0.923504960859833	0.973757952525426	Junction	DLPFC
chr14:93182703-93211319(-)				0.0296350641840187	-2.36028330177792	0.0960874433934172	0.923505620820318	0.973757952525426	Junction	DLPFC
chr1:178420621-178439421(+)	ENSG00000075391.16	ENSG00000075391	RASAL2	-0.0037923693397854	2.6245347575973	-0.0960621881364386	0.923525664361156	0.973772016065385	Junction	DLPFC
chr22:50523167-50523234(+)	ENSG00000025770.18	ENSG00000025770	NCAPH2	0.0037790296130601	1.79903172938828	0.0960496665089891	0.923535602023166	0.973775423768113	Junction	DLPFC
chr7:129426564-129427038(+)	ENSG00000158467.16	ENSG00000158467	AHCYL2	0.003773186425353	2.67600617933465	0.0960142504863679	0.92356370965346	0.973796835703926	Junction	DLPFC
chr16:67629534-67636689(+)	ENSG00000102974.14	ENSG00000102974	CTCF	-0.0029783851254467	2.68339478148328	-0.095994196963085	0.92357962500708	0.973796835703926	Junction	DLPFC
chr16:4261950-4262323(-)	ENSG00000090447.11	ENSG00000090447	TFAP4	-0.0064400869467311	-0.130359298566428	-0.0959925501492456	0.923580931991973	0.973796835703926	Junction	DLPFC
chr19:5648044-5648988(+)	ENSG00000160633.12	ENSG00000160633	SAFB	-0.0029330795851527	3.02458420606304	-0.0959902808245332	0.923582733029591	0.973796835703926	Junction	DLPFC
chr1:55147061-55147648(-)	ENSG00000162402.13	ENSG00000162402	USP24	0.0031028817992094	1.90983753651846	0.0959622563649483	0.923604974526917	0.973798398697618	Junction	DLPFC
chr4:99028919-99034229(+)	ENSG00000164024.11	ENSG00000164024	METAP1	0.003344409396675	2.20141745895886	0.095960686241524	0.923606220650703	0.973798398697618	Junction	DLPFC
chr11:72218735-72220869(+)	ENSG00000165457.13	ENSG00000165457	FOLR2	-0.0096526687321772	-0.622245445426204	-0.0959437644306889	0.923619650607493	0.973798398697618	Junction	DLPFC
chr9:41199250-41200714(-)				0.012357253677563	-1.27994265569015	0.0959421874556941	0.923620902171235	0.973798398697618	Junction	DLPFC
chr11:74078718-74084880(-)	ENSG00000168014.16	ENSG00000168014	C2CD3	0.0046341445440575	0.904040246030113	0.095937913428476	0.923624294247217	0.973798398697618	Junction	DLPFC
chr15:78045069-78054033(-)	ENSG00000167202.11	ENSG00000167202	TBC1D2B	-0.004406583317001	0.920373592068211	-0.0959232524240549	0.923635929944352	0.973798398697618	Junction	DLPFC
chr11:120898640-120905289(+)	ENSG00000149403.11	ENSG00000149403	GRIK4	0.0063128800147939	-0.308787718968413	0.0959187900732849	0.923639471489551	0.973798398697618	Junction	DLPFC
chr8:140803651-140818276(-)	ENSG00000169398.19	ENSG00000169398	PTK2	-0.0017763393890835	4.3780368639499	-0.0959163103289313	0.923641439539599	0.973798398697618	Junction	DLPFC
chr19:5917654-5917793(-)	ENSG00000031823.14	ENSG00000031823	RANBP3	0.0067248152976666	0.367472871795659	0.0959123671919298	0.923644569012743	0.973798398697618	Junction	DLPFC
chr9:2820099-2823780(-)	ENSG00000080608.9	ENSG00000080608	PUM3	-0.0044992786798231	1.16700771450494	-0.0958795143870539	0.923670642707988	0.973816207599177	Junction	DLPFC
chr7:94418553-94419497(+)	ENSG00000164692.17	ENSG00000164692	COL1A2	-0.012188395284025	-1.02700313312521	-0.0958676451547618	0.923680062768533	0.973816207599177	Junction	DLPFC
chr9:85554273-85575314(-)	ENSG00000135049.15	ENSG00000135049	AGTPBP1	0.0061952135886328	1.01068236835648	0.0958649802130545	0.923682177810951	0.973816207599177	Junction	DLPFC
chr14:103339334-103339638(+)	ENSG00000100664.10	ENSG00000100664	EIF5	-0.0025518245806327	5.05609570271063	-0.0958572851881309	0.923688285003533	0.973816207599177	Junction	DLPFC
chr16:87343766-87347173(-)	ENSG00000103264.16	ENSG00000103264	FBXO31	-0.0043770872358244	2.00291542974006	-0.0958407160186083	0.923701435217888	0.973823001406493	Junction	DLPFC
chr1:53807792-53809694(-)	ENSG00000058804.11	ENSG00000058804	NDC1	-0.0039479700962252	1.01955387470012	-0.0958220980624517	0.923716211488235	0.973831509391195	Junction	DLPFC
chr17:75662998-75665050(-)	ENSG00000108469.14	ENSG00000108469	RECQL5	0.0045682317446847	0.796104585355442	0.0958042146420661	0.923730404814052	0.973839402685221	Junction	DLPFC
chr9:132925740-132927200(-)	ENSG00000165699.13	ENSG00000165699	TSC1	0.0027219323068643	2.59593186309456	0.0957700506822991	0.923757519393588	0.97385003838108	Junction	DLPFC
chr2:95176260-95177482(+)	ENSG00000275111.4	ENSG00000275111	ZNF2	-0.0060067773264481	0.118049690988425	-0.0957571896478658	0.923767726709454	0.97385003838108	Junction	DLPFC
chr19:38517692-38519213(+)	ENSG00000196218.12	ENSG00000196218	RYR1	-0.0072361679525733	0.263189541447176	-0.0957280898057188	0.923790822198418	0.97385003838108	Junction	DLPFC
chr16:1819224-1819896(-)	ENSG00000063854.12	ENSG00000063854	HAGH	0.0033428634079154	3.32450645033282	0.0957270238549679	0.923791668206081	0.97385003838108	Junction	DLPFC
chr10:105158995-105164302(+)	ENSG00000156395.12	ENSG00000156395	SORCS3	0.0049630815719235	1.18580500122232	0.0957140117228349	0.923801995485205	0.97385003838108	Junction	DLPFC
chr10:103440582-103440733(+)	ENSG00000148843.13	ENSG00000148843	PDCD11	-0.0055272868394015	0.308574404290415	-0.0957136926657865	0.923802248709909	0.97385003838108	Junction	DLPFC
chr12:6385148-6385226(+)	ENSG00000111321.10	ENSG00000111321	LTBR	-0.0108318415884764	-0.837254698455707	-0.0957081822378518	0.923806622149951	0.97385003838108	Junction	DLPFC
chr15:56103671-56142777(-)	ENSG00000181827.14	ENSG00000181827	RFX7	-0.0067788512709412	-0.188721978201011	-0.095696723867137	0.923815716278157	0.97385003838108	Junction	DLPFC
chr6:87529649-87530783(-)	ENSG00000146282.17	ENSG00000146282	RARS2	-0.0045810528262182	1.46805243471505	-0.0956807257315632	0.923828413483654	0.97385003838108	Junction	DLPFC
chr2:71454087-71480882(+)	ENSG00000135636.13	ENSG00000135636	DYSF	-0.0098862147158954	-0.888347302447662	-0.0956742768089195	0.923833531791588	0.97385003838108	Junction	DLPFC
chr2:32487802-32488587(+)	ENSG00000115760.13	ENSG00000115760	BIRC6	-0.0036334762239808	2.11816517127217	-0.0956723699354863	0.923835045217919	0.97385003838108	Junction	DLPFC
chr12:123110489-123150752(-)	ENSG00000090975.12	ENSG00000090975	PITPNM2	-0.0092207819840517	-0.741530671919035	-0.0956580677380347	0.923846396437492	0.97385003838108	Junction	DLPFC
chr6:125277241-125292840(-)	ENSG00000111906.17	ENSG00000111906	HDDC2	0.0026797398043583	3.56755862789756	0.0956539861776255	0.923849635850835	0.97385003838108	Junction	DLPFC
chr2:241723075-241723209(+)	ENSG00000168395.15	ENSG00000168395	ING5	0.0036540797031303	1.42359798518612	0.0956529163522155	0.923850484939717	0.97385003838108	Junction	DLPFC
chr2:208251568-208253885(-)	ENSG00000138413.13	ENSG00000138413	IDH1	0.0039578632699281	2.52752507270208	0.0956495833972976	0.923853130208315	0.97385003838108	Junction	DLPFC
chr1:25904739-25905143(-)	ENSG00000117632.21	ENSG00000117632	STMN1	-0.0110486623510916	-0.539590585034416	-0.0956442041372007	0.92385739957112	0.97385003838108	Junction	DLPFC
chr19:56507921-56511516(+)	ENSG00000196263.7	ENSG00000196263	ZNF471	0.0092490900088489	-0.567589684755062	0.0956408781831484	0.923860039285541	0.97385003838108	Junction	DLPFC
chr20:64205098-64205552(+)	ENSG00000196132.11	ENSG00000196132	MYT1	0.0094028873069704	-0.971284181848001	0.0956394071262659	0.923861206821502	0.97385003838108	Junction	DLPFC
chr21:43904020-43959633(+)	ENSG00000160216.18	ENSG00000160216	AGPAT3	-0.0044482906633397	1.39312965897941	-0.0956240481987825	0.923873396774754	0.973853933544523	Junction	DLPFC
chr6:3140510-3152487(+)	ENSG00000137274.12	ENSG00000137274	BPHL	-0.0055527422342333	0.786031136208331	-0.0956178517678965	0.923878314714563	0.973853933544523	Junction	DLPFC
chr3:119471453-119477312(+)	ENSG00000163389.10	ENSG00000163389	POGLUT1	-0.0054685062515421	0.339514790525617	-0.0955930633567099	0.923897988636132	0.973860832673198	Junction	DLPFC
chr11:68915024-68917735(+)	ENSG00000132740.8	ENSG00000132740	IGHMBP2	0.0053142700560187	0.643629634918644	0.0955824430811117	0.923906417688814	0.973860832673198	Junction	DLPFC
chr6:2263685-2269697(+)	ENSG00000250903.8	ENSG00000250903	GMDS-AS1	0.007758877767607	-0.575240988171412	0.0955503503474536	0.923931888957795	0.973860832673198	Junction	DLPFC
chr3:129396421-129397039(-)	ENSG00000251474.6	ENSG00000251474	RPL32P3	0.0059861062758084	0.801835955165325	0.0955479565425064	0.923933788869192	0.973860832673198	Junction	DLPFC
chr1:166839770-166840954(+)	ENSG00000143157.11	ENSG00000143157	POGK	-0.008891159479803	-0.515097856858896	-0.0955459172133751	0.923935407441118	0.973860832673198	Junction	DLPFC
chr14:23298823-23299400(-)	ENSG00000235194.8	ENSG00000235194	PPP1R3E	0.0067082877740031	-0.0707439542050344	0.095545588443956	0.923935668378405	0.973860832673198	Junction	DLPFC
chr4:124667515-124668983(-)	ENSG00000151458.11	ENSG00000151458	ANKRD50	0.0050084294710795	1.07192441279879	0.0955434728647788	0.923937347468749	0.973860832673198	Junction	DLPFC
chr4:139073568-139125163(-)	ENSG00000109381.19	ENSG00000109381	ELF2	-0.0053636284459959	1.12288255048059	-0.0955420070319585	0.923938510869383	0.973860832673198	Junction	DLPFC
chr4:55969129-55971269(+)	ENSG00000174799.10	ENSG00000174799	CEP135	-0.0065318860892068	-0.0690315382809556	-0.0955201625631986	0.923955848383477	0.973869254184914	Junction	DLPFC
chr8:66597551-66599049(-)	ENSG00000185697.16	ENSG00000185697	MYBL1	0.0091881496246573	-0.780118176383087	0.0955150406359354	0.923959913559051	0.973869254184914	Junction	DLPFC
chr6:116660847-116666633(-)	ENSG00000153975.9	ENSG00000153975	ZUFSP	-0.0057316090685178	0.667655395212227	-0.0954921555252972	0.923978077057428	0.973879732558156	Junction	DLPFC
chr8:90001562-90018908(+)	ENSG00000104325.6	ENSG00000104325	DECR1	-0.0078604595001459	-0.193010672461619	-0.0954856152543736	0.923983267959476	0.973879732558156	Junction	DLPFC
chr11:981300-984644(+)	ENSG00000183020.13	ENSG00000183020	AP2A2	0.0036045748154455	3.1273852689347	0.0954624864048915	0.924001624960904	0.973892012099965	Junction	DLPFC
chr20:62124781-62126303(+)	ENSG00000149657.19	ENSG00000149657	LSM14B	0.0042401706597584	2.00411717238326	0.0954414953009542	0.924018285302742	0.97390250320776	Junction	DLPFC
chr19:1051587-1051941(+)	ENSG00000064687.12	ENSG00000064687	ABCA7	-0.0096479719797784	-0.851654749534274	-0.0954030018830718	0.924048837070187	0.973916645105794	Junction	DLPFC
chr1:8866502-8867116(-)	ENSG00000074800.13	ENSG00000074800	ENO1	0.0021440933021948	6.05665268418724	0.0953858562005894	0.924062445430446	0.973916645105794	Junction	DLPFC
chr14:35659197-35664641(-)	ENSG00000174373.16	ENSG00000174373	RALGAPA1	0.0029747829748208	3.01270332509399	0.0953844645563769	0.924063549965807	0.973916645105794	Junction	DLPFC
chr17:29095060-29096760(-)	ENSG00000196535.15	ENSG00000196535	MYO18A	0.0050194542332042	2.57304076279404	0.0953813345568603	0.924066034218508	0.973916645105794	Junction	DLPFC
chr18:23526766-23527794(+)	ENSG00000141452.9	ENSG00000141452	C18orf8	-0.0053114417651137	0.926908549740089	-0.0953795925434138	0.924067416839366	0.973916645105794	Junction	DLPFC
chr11:75880041-75888828(+)	ENSG00000198382.8	ENSG00000198382	UVRAG	-0.0042879294900067	2.59646468998662	-0.0953735779952207	0.924072190535508	0.973916645105794	Junction	DLPFC
chr19:37770098-37771563(-)	ENSG00000189144.13	ENSG00000189144	ZNF573	-0.0046578077708565	1.31284863731479	-0.0953637795327382	0.924079967498368	0.973916645105794	Junction	DLPFC
chr18:62558771-62560586(+)	ENSG00000141664.9	ENSG00000141664	ZCCHC2	0.0036284236792181	1.33789124068636	0.0953569891385798	0.924085356985255	0.973916645105794	Junction	DLPFC
chr5:172769133-172769574(-)	ENSG00000120129.5	ENSG00000120129	DUSP1	0.0073930873545526	2.52219294220249	0.0953293810436928	0.924107269367157	0.973930474738574	Junction	DLPFC
chr13:113180232-113181129(-)	ENSG00000126226.21	ENSG00000126226	PCID2	-0.0048383819571721	1.48722730847298	-0.0952992784452687	0.924131161687695	0.973930474738574	Junction	DLPFC
chr11:75282022-75283286(-)	ENSG00000137486.16	ENSG00000137486	ARRB1	0.0034261137623716	3.47693980156361	0.0952873765648274	0.924140608184946	0.973930474738574	Junction	DLPFC
chr13:111301533-111302990(+)	ENSG00000102606.17	ENSG00000102606	ARHGEF7	-0.0038324669638903	2.89657436350805	-0.0952863240702535	0.924141443548173	0.973930474738574	Junction	DLPFC
chr18:25227698-25322007(-)	ENSG00000198795.10	ENSG00000198795	ZNF521	0.006245712022785	0.402781108689643	0.0952834832788084	0.92414369828013	0.973930474738574	Junction	DLPFC
chr1:89191507-89192903(-)	ENSG00000162654.8	ENSG00000162654	GBP4	0.0107842632451229	-0.433008560428738	0.0952721759468408	0.924152672898811	0.973930474738574	Junction	DLPFC
chr12:69756664-69784719(+)	ENSG00000127328.21	ENSG00000127328	RAB3IP	0.0039512525340634	2.82054381863992	0.0952706049316912	0.924153919812815	0.973930474738574	Junction	DLPFC
chr11:32589136-32589546(+)	ENSG00000149100.12	ENSG00000149100	EIF3M	-0.0024113454872951	3.6453952545153	-0.0952618526337245	0.924160866511126	0.973930474738574	Junction	DLPFC
chr10:87513222-87521035(+)	ENSG00000107789.15	ENSG00000107789	MINPP1	-0.0064245090327505	0.148302678933046	-0.095258257732886	0.924163719785364	0.973930474738574	Junction	DLPFC
chr17:63821644-63821722(-)	ENSG00000108592.16	ENSG00000108592	FTSJ3	-0.0056949770709672	1.06702206114574	-0.0952559547708185	0.924165547647796	0.973930474738574	Junction	DLPFC
chr2:60955075-60960391(-)	ENSG00000162927.13	ENSG00000162927	PUS10	0.007907976884732	-0.579326957554922	0.0952397875363139	0.924178379603244	0.973933262219469	Junction	DLPFC
chr11:74845272-74848114(-)	ENSG00000166435.15	ENSG00000166435	XRRA1	0.0089594809832261	-0.396691042691767	0.0952323519709054	0.924184281228013	0.973933262219469	Junction	DLPFC
chr16:29873730-29876755(-)	ENSG00000174938.14	ENSG00000174938	SEZ6L2	0.0053926797969498	3.05778749712823	0.0952272718359275	0.92418831334483	0.973933262219469	Junction	DLPFC
chr6:61568978-61569053(-)				-0.0193794482102925	-1.57772577863393	-0.0951889116566511	0.924218759985606	0.97394289606528	Junction	DLPFC
chr6:87518265-87518629(-)	ENSG00000146282.17	ENSG00000146282	RARS2	-0.0051473489213455	0.943187916209412	-0.0951532238841124	0.924247085625664	0.97394289606528	Junction	DLPFC
chr9:135933516-135938221(-)	ENSG00000130560.8	ENSG00000130560	UBAC1	0.0029206606774119	2.61719688516059	0.0951519387312112	0.924248105662504	0.97394289606528	Junction	DLPFC
chr11:113360009-113362400(+)	ENSG00000149292.16	ENSG00000149292	TTC12	0.0080793841214985	-0.61343075667747	0.095147903144185	0.924251308743225	0.97394289606528	Junction	DLPFC
chr18:58734382-58735201(+)	ENSG00000172175.12	ENSG00000172175	MALT1	0.0057378233587393	0.316733270171254	0.095146027154926	0.924252797732729	0.97394289606528	Junction	DLPFC
chr19:50379880-50381965(+)	ENSG00000131408.13	ENSG00000131408	NR1H2	-0.0032797934610313	2.15360068588784	-0.0951410182001105	0.924256773386406	0.97394289606528	Junction	DLPFC
chr6:32162623-32162806(+)	ENSG00000221988.12	ENSG00000221988	PPT2	0.0054825914191475	0.719922364713698	0.0951298830435743	0.924265611469748	0.97394289606528	Junction	DLPFC
chr22:28796193-28797076(-)	ENSG00000100219.16	ENSG00000100219	XBP1	0.0061395394416534	1.37093105430603	0.0951272424599014	0.924267707328377	0.97394289606528	Junction	DLPFC
chr14:80778047-80784894(-)	ENSG00000100629.16	ENSG00000100629	CEP128	0.0058963239911833	-0.0388372678185938	0.0951135105623601	0.924278606486287	0.97394289606528	Junction	DLPFC
chr17:31343136-31349119(+)	ENSG00000196712.16	ENSG00000196712	NF1	-0.0024885596451425	3.57683546164009	-0.0951030186321508	0.924286934056158	0.97394289606528	Junction	DLPFC
chr4:2926113-2928170(+)	ENSG00000087274.16	ENSG00000087274	ADD1	0.0034470424917102	4.0395780365752	0.0950996181165545	0.924289633087644	0.97394289606528	Junction	DLPFC
chr9:128315629-128317151(-)	ENSG00000167112.9	ENSG00000167112	TRUB2	0.003587649218559	2.55997786123598	0.0950883166151331	0.924298603236052	0.97394289606528	Junction	DLPFC
chr13:110205539-110206664(-)	ENSG00000187498.14	ENSG00000187498	COL4A1	0.0082755427281707	0.299445160244628	0.0950856735011663	0.924300701111318	0.97394289606528	Junction	DLPFC
chr9:136380851-136381321(-)	ENSG00000165684.4	ENSG00000165684	SNAPC4	-0.0080492202338857	-0.518934483709533	-0.0950820118555136	0.924303607409818	0.97394289606528	Junction	DLPFC
chr2:219235876-219236009(+)	ENSG00000163516.13	ENSG00000163516	ANKZF1	0.0052098054257874	1.06616875366678	0.0950813571872291	0.924304127029144	0.97394289606528	Junction	DLPFC
chr11:43359114-43379232(+)	ENSG00000052841.14	ENSG00000052841	TTC17	-0.0036505250020282	1.93615748046744	-0.0950805517530887	0.924304766313471	0.97394289606528	Junction	DLPFC
chr4:761417-764983(+)	ENSG00000185619.18	ENSG00000185619	PCGF3	-0.0030183791292613	2.16136781685737	-0.0950578395818548	0.924322793301234	0.973952965440292	Junction	DLPFC
chr22:50461287-50461522(-)	ENSG00000100241.20	ENSG00000100241	SBF1	0.0039257485675868	2.86380594029644	0.0950446577139713	0.924333255963528	0.973952965440292	Junction	DLPFC
chr21:36765173-36767217(-)	ENSG00000159267.14	ENSG00000159267	HLCS	0.0042272581459811	1.06508530049989	0.0950431614841766	0.924334443546209	0.973952965440292	Junction	DLPFC
chr2:161231552-161235341(+)	ENSG00000136560.13	ENSG00000136560	TANK	0.0029481160809402	2.13340971325682	0.095034515011493	0.924341306399905	0.973953129639709	Junction	DLPFC
chr19:45770641-45770970(-)	ENSG00000104936.17	ENSG00000104936	DMPK	-0.009000310961406	-1.08805981409056	-0.094998751127686	0.924369692868065	0.973969738687016	Junction	DLPFC
chr2:43976230-43976993(-)	ENSG00000138095.18	ENSG00000138095	LRPPRC	-0.0030106261250676	3.74472148979278	-0.0949903397766679	0.924376369129838	0.973969738687016	Junction	DLPFC
chr9:130054074-130075635(+)	ENSG00000148358.19	ENSG00000148358	GPR107	-0.0040399262857242	1.36881846428787	-0.0949847320302289	0.924380820116142	0.973969738687016	Junction	DLPFC
chr1:161210189-161210303(+)	ENSG00000158864.12	ENSG00000158864	NDUFS2	0.0021875584233157	4.24074345557114	0.0949676134948241	0.924394407472477	0.973969738687016	Junction	DLPFC
chr9:121353303-121354600(-)	ENSG00000148175.12	ENSG00000148175	STOM	-0.0051490061316292	3.2033838100221	-0.0949657636473534	0.92439587573824	0.973969738687016	Junction	DLPFC
chr1:37868615-37872929(-)	ENSG00000204084.12	ENSG00000204084	INPP5B	0.0039334062667606	1.64761126011893	0.0949632863936883	0.924397841990891	0.973969738687016	Junction	DLPFC
chr11:73001135-73015808(-)	ENSG00000137478.14	ENSG00000137478	FCHSD2	0.0038900232152294	1.98965259991114	0.094955503640343	0.924404019342483	0.973969738687016	Junction	DLPFC
chr9:132651117-132652447(-)	ENSG00000125485.17	ENSG00000125485	DDX31	0.0073497058745328	-0.765102037233971	0.094912847655336	0.924437876467064	0.973988263060296	Junction	DLPFC
chr3:33826581-33828852(+)	ENSG00000170248.13	ENSG00000170248	PDCD6IP	0.0042678966902334	1.65811787439224	0.0949051622486753	0.9244439765816	0.973988263060296	Junction	DLPFC
chr16:14252024-14258100(+)	ENSG00000186260.16	ENSG00000186260	MKL2	0.0114187789826848	-1.11028262496902	0.0949040354316588	0.924444870967031	0.973988263060296	Junction	DLPFC
chr1:202493318-202495292(+)	ENSG00000077157.21	ENSG00000077157	PPP1R12B	-0.0037747943885838	2.60575610572657	-0.0948995514223657	0.92444843004858	0.973988263060296	Junction	DLPFC
chr4:122154113-122154978(+)	ENSG00000138688.15	ENSG00000138688	KIAA1109	0.0063916379228903	-0.174193188676219	0.0948712509757211	0.924470892926782	0.974004862876968	Junction	DLPFC
chr8:102305296-102311298(-)	ENSG00000104517.12	ENSG00000104517	UBR5	0.00277521507421	2.81702268009309	0.0948529412121631	0.924485425944787	0.974006098725047	Junction	DLPFC
chr2:160277384-160278547(-)	ENSG00000153250.18	ENSG00000153250	RBMS1	-0.0065109275309024	0.0887713123304079	-0.0948497854320002	0.924487930786349	0.974006098725047	Junction	DLPFC
chr16:271461-271539(-)	ENSG00000076344.15	ENSG00000076344	RGS11	-0.0053343731436151	0.548059821885029	-0.0948415863680005	0.924494438643774	0.974006098725047	Junction	DLPFC
chr11:3001249-3001969(-)	ENSG00000110619.16	ENSG00000110619	CARS	0.0046475063832985	1.62057703016245	0.0948359713539209	0.92449889546166	0.974006098725047	Junction	DLPFC
chr7:74716951-74728785(+)	ENSG00000263001.5	ENSG00000263001	GTF2I	-0.0037698219245204	3.60104284118247	-0.0948266788936053	0.924506271192531	0.974006802856714	Junction	DLPFC
chr17:81985608-81994820(+)	ENSG00000169696.15	ENSG00000169696	ASPSCR1	-0.0042848330026039	1.25585666486592	-0.0947948887640951	0.924531504111441	0.974026320151186	Junction	DLPFC
chr1:119568766-119606095(-)				-0.0249099272151457	-2.1415175620937	-0.0947574547235241	0.924561216894388	0.974050556821887	Junction	DLPFC
chr11:62639732-62646561(-)	ENSG00000089597.16	ENSG00000089597	GANAB	-0.0035978968179489	2.28780532332062	-0.0947218249828866	0.924589497635898	0.974073284456998	Junction	DLPFC
chr14:76166728-76171842(+)	ENSG00000089916.17	ENSG00000089916	GPATCH2L	-0.0025198505662623	2.91491765408648	-0.0947061446062676	0.924601943804484	0.974079329848259	Junction	DLPFC
chr8:22404981-22408309(+)	ENSG00000104635.13	ENSG00000104635	SLC39A14	0.0072968653473924	0.765877803536826	0.0946866033160473	0.924617454567087	0.97408860371524	Junction	DLPFC
chr13:110212619-110213781(-)	ENSG00000187498.14	ENSG00000187498	COL4A1	-0.009314698534303	-0.467105426158941	-0.0946742135423978	0.924627288878279	0.97409189732422	Junction	DLPFC
chr10:97011131-97013740(-)	ENSG00000187122.16	ENSG00000187122	SLIT1	-0.0056243694329534	2.67161746340412	-0.0946539054878648	0.924643408304155	0.974101812185631	Junction	DLPFC
chr6:34821816-34821916(+)	ENSG00000065060.16	ENSG00000065060	UHRF1BP1	-0.0040998082188506	0.98789432999602	-0.0946396067429845	0.92465475788648	0.974104154363989	Junction	DLPFC
chr10:27208446-27210813(-)	ENSG00000107897.18	ENSG00000107897	ACBD5	0.003078301861124	3.37943193595978	0.0946257441637349	0.924665761278456	0.974104154363989	Junction	DLPFC
chr14:33797573-33799733(+)	ENSG00000151322.18	ENSG00000151322	NPAS3	-0.0065322098080879	-0.0541243431952472	-0.094616635786409	0.924672991040928	0.974104154363989	Junction	DLPFC
chr4:86354645-86358207(-)	ENSG00000109339.18	ENSG00000109339	MAPK10	-0.0065064898402764	0.5826053411474	-0.0945796247682454	0.924702368551978	0.974104154363989	Junction	DLPFC
chr7:44707737-44707878(+)	ENSG00000105953.14	ENSG00000105953	OGDH	-0.0039727126752748	2.38266203637151	-0.0945736522594353	0.924707109242993	0.974104154363989	Junction	DLPFC
chr3:154284988-154288865(-)	ENSG00000174953.13	ENSG00000174953	DHX36	-0.0028382626658163	2.81581553532598	-0.0945720220258698	0.924708403244667	0.974104154363989	Junction	DLPFC
chr6:25509738-25510506(+)	ENSG00000079691.17	ENSG00000079691	LRRC16A	0.0044396890249295	2.04318607827309	0.0945704673076377	0.924709637306057	0.974104154363989	Junction	DLPFC
chr6:136267176-136268161(-)	ENSG00000029363.15	ENSG00000029363	BCLAF1	0.0025205124658313	4.21762094417366	0.0945634325358491	0.924715221175602	0.974104154363989	Junction	DLPFC
chr19:41252444-41252845(+)	ENSG00000167601.11	ENSG00000167601	AXL	-0.0050806801984632	1.81104590843561	-0.0945625392851716	0.924715930196062	0.974104154363989	Junction	DLPFC
chr3:111913703-111919071(+)	ENSG00000144824.19	ENSG00000144824	PHLDB2	0.0077338755201329	-0.0116493793447925	0.0945589301234937	0.924718794979805	0.974104154363989	Junction	DLPFC
chr5:169712008-169712119(+)	ENSG00000134516.15	ENSG00000134516	DOCK2	-0.0097095447874931	-0.85150541593178	-0.0945581424265198	0.924719420216953	0.974104154363989	Junction	DLPFC
chr11:61133338-61134035(-)	ENSG00000167987.10	ENSG00000167987	VPS37C	0.0046249853276616	0.890848072720275	0.0945333957120017	0.92473906302943	0.974117779799901	Junction	DLPFC
chr1:201821506-201821525(+)				-0.027848673642839	-2.03159339303834	-0.0945222486821253	0.924747911048019	0.974120033912161	Junction	DLPFC
chr9:97312202-97313235(+)	ENSG00000255036.6	ENSG00000255036	RP11-23J9.4	0.0056692525485139	0.181728303542782	0.0945074820167155	0.924759632187369	0.97412531448592	Junction	DLPFC
chr9:133112153-133148962(-)	ENSG00000160271.14	ENSG00000160271	RALGDS	-0.0080401184981547	-0.642732144242027	-0.0944900178118734	0.92477349453784	0.974129521897892	Junction	DLPFC
chr7:158734472-158735502(-)	ENSG00000117868.15	ENSG00000117868	ESYT2	-0.0027209548358067	2.84115922126448	-0.094485547547684	0.924777042849021	0.974129521897892	Junction	DLPFC
chr2:205301702-205401012(+)	ENSG00000116117.17	ENSG00000116117	PARD3B	-0.0112504628975854	-0.847375579940686	-0.0944374799085673	0.924815197051662	0.974155450383328	Junction	DLPFC
chr17:63418408-63419998(+)	ENSG00000170921.14	ENSG00000170921	TANC2	-0.0046281531217869	1.79354133270461	-0.0944241939276571	0.924825742971747	0.974155450383328	Junction	DLPFC
chr17:61881172-61884900(-)	ENSG00000108506.11	ENSG00000108506	INTS2	-0.0059069764238003	0.268651797227832	-0.0944197271685959	0.924829288522807	0.974155450383328	Junction	DLPFC
chr7:2230728-2232871(-)	ENSG00000002822.15	ENSG00000002822	MAD1L1	0.0065639488641169	0.046875034690855	0.0944143108416331	0.924833587808379	0.974155450383328	Junction	DLPFC
chr6:161111959-161112667(+)	ENSG00000085511.19	ENSG00000085511	MAP3K4	-0.0034096279528311	1.81881441069726	-0.094412280048806	0.924835199779266	0.974155450383328	Junction	DLPFC
chr19:48127349-48127909(-)	ENSG00000105486.13	ENSG00000105486	LIG1	-0.0063440982713857	0.253785171476341	-0.0943828777020548	0.924858538347763	0.97416785968714	Junction	DLPFC
chr22:31575393-31578381(+)	ENSG00000198089.14	ENSG00000198089	SFI1	-0.0064848737301678	0.0892494670633429	-0.0943805351188994	0.924860397812248	0.97416785968714	Junction	DLPFC
chr16:56666971-56667311(-)	ENSG00000125144.13	ENSG00000125144	MT1G	-0.008440279795626	2.01101054602359	-0.0943680223089644	0.924870330070999	0.974171255292714	Junction	DLPFC
chr7:73571342-73572843(-)	ENSG00000106638.15	ENSG00000106638	TBL2	0.005560262842117	0.384686032037372	0.0943434429188131	0.924889840420203	0.974174144589079	Junction	DLPFC
chr20:320782-322377(-)	ENSG00000225377.5	ENSG00000225377	NRSN2-AS1	0.0062392650991479	0.314018822498213	0.0943422452427596	0.92489079109906	0.974174144589079	Junction	DLPFC
chr6:131598762-131600037(-)	ENSG00000112282.17	ENSG00000112282	MED23	0.0027203777896152	2.03555874436386	0.0943349030405571	0.924896619118411	0.974174144589079	Junction	DLPFC
chr4:56313380-56314039(+)	ENSG00000109265.13	ENSG00000109265	KIAA1211	-0.0059300344871664	0.279449522213341	-0.0943307605412003	0.924899907311635	0.974174144589079	Junction	DLPFC
chr15:90225179-90225281(+)	ENSG00000185033.14	ENSG00000185033	SEMA4B	-0.0069170841115828	-0.336183762663459	-0.0943080775674005	0.924917912406856	0.974182530819314	Junction	DLPFC
chr4:731111-733671(+)	ENSG00000185619.18	ENSG00000185619	PCGF3	-0.005143871399969	1.58598042124659	-0.0942907758481128	0.92493164604227	0.974182530819314	Junction	DLPFC
chr17:6110936-6117987(+)	ENSG00000179314.13	ENSG00000179314	WSCD1	-0.0060161388529359	0.655882052022548	-0.0942887487263303	0.92493325511802	0.974182530819314	Junction	DLPFC
chr12:89599300-89599409(-)	ENSG00000070961.15	ENSG00000070961	ATP2B1	-0.027010917794523	-2.81953275855591	-0.0942851994808536	0.924936072416114	0.974182530819314	Junction	DLPFC
chr3:108059545-108060744(-)	ENSG00000196776.14	ENSG00000196776	CD47	-0.0032293096604456	4.72981028658084	-0.0942706640804193	0.924947610246116	0.974182530819314	Junction	DLPFC
chr2:23703380-23703718(+)	ENSG00000119771.14	ENSG00000119771	KLHL29	-0.0068329795545988	0.684655411671833	-0.0942700206848941	0.924948120957434	0.974182530819314	Junction	DLPFC
chr17:17861552-17862730(-)	ENSG00000175662.17	ENSG00000175662	TOM1L2	-0.0026465946458197	3.49239057717347	-0.0942122234113952	0.924993999118094	0.974223785052764	Junction	DLPFC
chr20:25501011-25503951(-)	ENSG00000101004.14	ENSG00000101004	NINL	0.0068481170567633	-0.199789032548805	0.0941976861679981	0.925005538490576	0.974224359749378	Junction	DLPFC
chr11:8750726-8810516(-)	ENSG00000166444.18	ENSG00000166444	ST5	0.0061410130082668	0.170547683135876	0.0941946323544999	0.925007962548547	0.974224359749378	Junction	DLPFC
chr7:105203786-105268805(-)	ENSG00000135250.16	ENSG00000135250	SRPK2	-0.0030151595439005	3.15732615810137	-0.0941637735417482	0.925032457715281	0.974228834388459	Junction	DLPFC
chr6:79208577-79214971(-)	ENSG00000118418.14	ENSG00000118418	HMGN3	-0.003058724097716	3.90118410740538	-0.0941606472451848	0.925034939316861	0.974228834388459	Junction	DLPFC
chr8:38231860-38232986(+)	ENSG00000085788.13	ENSG00000085788	DDHD2	-0.0044111426116086	1.47042551384883	-0.0941595712616552	0.925035793414642	0.974228834388459	Junction	DLPFC
chr5:56933399-56935427(-)	ENSG00000155545.19	ENSG00000155545	MIER3	-0.0040399058823168	1.4374911755314	-0.094155472671669	0.925039046807812	0.974228834388459	Junction	DLPFC
chr16:75600349-75603084(-)	ENSG00000065457.10	ENSG00000065457	ADAT1	0.0045158610928576	0.722215659135373	0.0941245314641577	0.925063607468925	0.974245308403672	Junction	DLPFC
chr19:45368993-45369069(-)	ENSG00000104884.14	ENSG00000104884	ERCC2	0.0048202764956229	0.835736189480961	0.0941177269287147	0.925069008815551	0.974245308403672	Junction	DLPFC
chr10:109891827-109893011(-)	ENSG00000108039.17	ENSG00000108039	XPNPEP1	0.0034203601283849	1.90355248403294	0.0941055709837583	0.925078658046063	0.974245308403672	Junction	DLPFC
chr14:58263771-58267473(+)	ENSG00000100567.12	ENSG00000100567	PSMA3	-0.0027584847365539	3.26118112491028	-0.0940980024366351	0.925084665865618	0.974245308403672	Junction	DLPFC
chr15:88459864-88464702(-)	ENSG00000259494.1	ENSG00000259494	MRPL46	-0.004622720997605	2.00625360902163	-0.0940935071242262	0.925088234191311	0.974245308403672	Junction	DLPFC
chr11:57332281-57332382(-)	ENSG00000149136.8	ENSG00000149136	SSRP1	0.0036910043477015	2.90859473780929	0.0940119888441441	0.925152942698076	0.97430638939544	Junction	DLPFC
chr7:73489392-73492799(-)	ENSG00000009954.10	ENSG00000009954	BAZ1B	-0.0025626982737388	2.80601900499035	-0.0939674597881468	0.925188289688234	0.97433654822928	Junction	DLPFC
chr15:93002318-93004616(+)	ENSG00000173575.19	ENSG00000173575	CHD2	0.0034656485518848	2.50008659311154	0.0939384693503115	0.925211302263902	0.974348065835275	Junction	DLPFC
chr16:67546033-67546140(+)	ENSG00000039523.18	ENSG00000039523	FAM65A	-0.0050076709565018	1.64109539667331	-0.0939300234696109	0.925218006605953	0.974348065835275	Junction	DLPFC
chr10:99744073-99747256(+)	ENSG00000119929.12	ENSG00000119929	CUTC	0.0042612054955511	1.62042918006777	0.0939283241441447	0.925219355531545	0.974348065835275	Junction	DLPFC
chr8:19824973-19826425(+)	ENSG00000104613.11	ENSG00000104613	INTS10	-0.0023922321181066	2.79095614637696	-0.093872152543704	0.925263944703757	0.974372092152941	Junction	DLPFC
chr17:43202713-43203680(+)	ENSG00000188554.13	ENSG00000188554	NBR1	0.002550653167698	3.44415504533733	0.0938678593818484	0.925267352637245	0.974372092152941	Junction	DLPFC
chr6:159685034-159692660(-)	ENSG00000112096.16	ENSG00000112096	SOD2	0.0084451233539973	0.152265543544189	0.0938630340200111	0.925271183035401	0.974372092152941	Junction	DLPFC
chr5:661261-661295(-)				0.0270703003053629	-1.42643836592839	0.0938580506372368	0.925275138873252	0.974372092152941	Junction	DLPFC
chr1:244409639-244411286(-)	ENSG00000035687.9	ENSG00000035687	ADSS	0.0037082623031655	2.97724718356605	0.0938573186687989	0.925275719914156	0.974372092152941	Junction	DLPFC
chr12:120565190-120565427(+)	ENSG00000022840.15	ENSG00000022840	RNF10	-0.0028726375214524	3.62384997063006	-0.093847895548889	0.925283200046415	0.974372903243993	Junction	DLPFC
chr1:27668536-27669244(-)	ENSG00000126709.14	ENSG00000126709	IFI6	0.0064808659900598	2.82683366802786	0.0938275740837898	0.925299331376681	0.974382824433342	Junction	DLPFC
chr14:72540095-72553289(+)	ENSG00000182732.16	ENSG00000182732	RGS6	0.009097607396261	-0.870854458229691	0.0938055426497799	0.925316820127843	0.974394174895175	Junction	DLPFC
chr5:76285296-76285780(+)	ENSG00000122012.13	ENSG00000122012	SV2C	-0.0083854618525795	0.0041625474603884	-0.0937855267593522	0.925332708953742	0.974403840421815	Junction	DLPFC
chr13:77898335-77899858(-)	ENSG00000136160.14	ENSG00000136160	EDNRB	0.0074039234157273	2.77627131372175	0.0937630752219202	0.92535053125763	0.974407573758329	Junction	DLPFC
chr12:49635474-49635842(+)	ENSG00000110844.13	ENSG00000110844	PRPF40B	0.0039431622132926	1.14732888355344	0.0937602382759635	0.925352783262564	0.974407573758329	Junction	DLPFC
chr11:66336159-66336316(-)	ENSG00000174791.10	ENSG00000174791	RIN1	-0.0101939762031893	-0.811391804192421	-0.093755701361857	0.925356384725774	0.974407573758329	Junction	DLPFC
chr17:44709367-44722879(+)	ENSG00000161692.17	ENSG00000161692	DBF4B	0.0079795324690268	-0.321073220133531	0.0937360212211775	0.925372007102937	0.974416958336869	Junction	DLPFC
chr11:100921605-100933155(+)	ENSG00000165895.17	ENSG00000165895	ARHGAP42	-0.0070280612440526	-0.171139331818971	-0.0937264867079645	0.925379575746294	0.974417862257061	Junction	DLPFC
chr12:95108420-95108502(-)	ENSG00000180263.13	ENSG00000180263	FGD6	-0.0052064310470885	0.690585471770401	-0.0937149893048864	0.925388702570861	0.974418262315596	Junction	DLPFC
chr13:113637897-113640119(+)	ENSG00000198176.12	ENSG00000198176	TFDP1	0.004165706065243	1.14533929139414	0.0937091018687127	0.92539337611676	0.974418262315596	Junction	DLPFC
chr7:92313349-92319329(+)	ENSG00000001629.9	ENSG00000001629	ANKIB1	0.0092042500498198	-0.703767645780454	0.0936889913309401	0.925409340219531	0.97442615647515	Junction	DLPFC
chr11:64229345-64229477(+)	ENSG00000149761.8	ENSG00000149761	NUDT22	0.0043117488367594	1.06603949170985	0.0936796045699941	0.925416791607743	0.97442615647515	Junction	DLPFC
chr11:45905250-45905648(+)	ENSG00000121653.11	ENSG00000121653	MAPK8IP1	-0.0023968165913451	4.71867595747535	-0.0936742981632852	0.925421003936566	0.97442615647515	Junction	DLPFC
chr7:35013706-35017881(-)	ENSG00000173852.14	ENSG00000173852	DPY19L1	0.0030336664016191	3.88606917887845	0.0936348216793806	0.925452341202972	0.974450311262398	Junction	DLPFC
chr19:50630172-50632285(-)	ENSG00000213023.10	ENSG00000213023	SYT3	0.0080651738383641	0.412754715648705	0.0936284932748946	0.925457364834872	0.974450311262398	Junction	DLPFC
chr14:77449358-77449713(-)	ENSG00000151445.15	ENSG00000151445	VIPAS39	-0.0039770662724634	1.00370199863441	-0.0935879491811943	0.925489549732509	0.974477134118774	Junction	DLPFC
chr5:177607528-177608538(+)	ENSG00000027847.13	ENSG00000027847	B4GALT7	-0.0051917676272601	0.546375645917469	-0.093570821766643	0.925503145931752	0.974480836092596	Junction	DLPFC
chr1:117918737-117920181(-)	ENSG00000196505.10	ENSG00000196505	GDAP2	0.0028184497120581	2.74910612384792	0.0935664959514109	0.925506579882907	0.974480836092596	Junction	DLPFC
chr7:30054866-30055256(+)	ENSG00000106086.18	ENSG00000106086	PLEKHA8	0.0057806206686717	0.921219804116034	0.0935581595316355	0.92551319756623	0.974480836092596	Junction	DLPFC
chr19:27793233-27793531(-)	ENSG00000261824.6	ENSG00000261824	LINC00662	0.0045656666188784	1.09806017592384	0.093546663099047	0.925522323764653	0.974481573725058	Junction	DLPFC
chr3:52364725-52364832(+)	ENSG00000114841.17	ENSG00000114841	DNAH1	-0.0071288470713058	0.078410061969097	-0.0935403699518697	0.925527319449821	0.974481573725058	Junction	DLPFC
chr4:2660055-2662837(+)	ENSG00000125386.15	ENSG00000125386	FAM193A	-0.0044425841878143	0.846405043237201	-0.0935097209824128	0.925551649544617	0.974496768139663	Junction	DLPFC
chr3:12901523-12908348(-)	ENSG00000144711.13	ENSG00000144711	IQSEC1	-0.0074106756318283	0.485908850788167	-0.0934959791832149	0.925562558230259	0.974496768139663	Junction	DLPFC
chrX:10198062-10206357(+)	ENSG00000073464.11	ENSG00000073464	CLCN4	-0.0030553100536783	2.86493105675487	-0.0934850741560703	0.925571215004294	0.974496768139663	Junction	DLPFC
chr12:112894660-112895776(+)	ENSG00000089169.14	ENSG00000089169	RPH3A	-0.0062678076350504	3.7088576124118	-0.0934796370906705	0.925575531131344	0.974496768139663	Junction	DLPFC
chr4:47898858-47898958(-)	ENSG00000170448.11	ENSG00000170448	NFXL1	-0.005368904336465	0.817739530011401	-0.0934653147431286	0.925586900707456	0.974496768139663	Junction	DLPFC
chr9:125332630-125335171(+)	ENSG00000165219.21	ENSG00000165219	GAPVD1	-0.0081254677168998	-0.403997282789653	-0.093461425978813	0.925589987746049	0.974496768139663	Junction	DLPFC
chr19:55453389-55454988(-)	ENSG00000063241.7	ENSG00000063241	ISOC2	-0.0037324848885682	2.0947719833716	-0.0934520851557814	0.925597402826193	0.974496768139663	Junction	DLPFC
chr14:92006449-92007639(-)	ENSG00000100815.12	ENSG00000100815	TRIP11	-0.0055796178624099	2.49065422296635	-0.0934516063641662	0.925597782908315	0.974496768139663	Junction	DLPFC
chr10:97004223-97004692(-)	ENSG00000187122.16	ENSG00000187122	SLIT1	0.0053968789056449	2.36589055516177	0.0934327727478649	0.925612733728434	0.974496768139663	Junction	DLPFC
chr10:124044920-124045666(-)	ENSG00000182022.17	ENSG00000182022	CHST15	-0.0039910457335452	2.51849766674434	-0.0934322561980916	0.925613143785091	0.974496768139663	Junction	DLPFC
chr21:28931323-28932469(-)	ENSG00000198862.13	ENSG00000198862	LTN1	0.0036135395796239	1.99082766864802	0.0934292012100892	0.925615568949989	0.974496768139663	Junction	DLPFC
chr19:47417351-47417471(-)	ENSG00000105419.17	ENSG00000105419	MEIS3	0.014378322207512	-1.21759668682596	0.0934059111698467	0.925634057486673	0.974502743616655	Junction	DLPFC
chr16:1494617-1495345(+)	ENSG00000100726.14	ENSG00000100726	TELO2	-0.0075682970291884	-0.567042738061099	-0.0934012435409043	0.9256377628363	0.974502743616655	Junction	DLPFC
chr3:13352185-13353553(-)	ENSG00000132182.11	ENSG00000132182	NUP210	0.0065416827626732	-0.0049255084957817	0.0933966906455317	0.925641377107414	0.974502743616655	Junction	DLPFC
chr6:125045445-125057941(+)	ENSG00000146373.16	ENSG00000146373	RNF217	-0.0053090333331749	0.515984444154536	-0.0933823053903221	0.925652796710595	0.974507700940539	Junction	DLPFC
chr12:56042603-56043362(+)	ENSG00000197728.9	ENSG00000197728	RPS26	0.0050670416360753	4.53682024267078	0.0933660613437686	0.925665691916764	0.974514211664922	Junction	DLPFC
chr22:24855431-24855548(+)	ENSG00000167037.18	ENSG00000167037	SGSM1	0.004749916747107	1.72816786724041	0.0933494239943206	0.925678899363614	0.974517714276337	Junction	DLPFC
chr2:215399352-215404388(-)	ENSG00000115414.18	ENSG00000115414	FN1	0.0063920793408215	1.76693662667303	0.093344962906843	0.925682440771103	0.974517714276337	Junction	DLPFC
chr3:135167007-135179859(+)	ENSG00000154928.16	ENSG00000154928	EPHB1	0.0052340604534708	0.490995307537421	0.0933272348124564	0.925696514126927	0.974525465081614	Junction	DLPFC
chr16:66552794-66563121(+)	ENSG00000217555.12	ENSG00000217555	CKLF	0.0054774829644521	0.260990394975385	0.0932944679920876	0.925722525958869	0.974539751650428	Junction	DLPFC
chr5:90653953-90657904(+)	ENSG00000164199.15	ENSG00000164199	ADGRV1	-0.0063592569627728	2.55818077502101	-0.0932932322118828	0.925723506980457	0.974539751650428	Junction	DLPFC
chr9:9938611-10033717(-)	ENSG00000153707.16	ENSG00000153707	PTPRD	0.0185766811776399	2.60339610906532	0.0932754750531368	0.925737603477126	0.974545605560548	Junction	DLPFC
chr16:87755293-87756398(-)	ENSG00000104731.13	ENSG00000104731	KLHDC4	0.0054248300677151	0.416582307328997	0.0932667770020112	0.925744508421896	0.974545605560548	Junction	DLPFC
chr10:77817890-77819320(-)	ENSG00000151208.16	ENSG00000151208	DLG5	-0.0063439972235862	0.242855681463498	-0.0932608658922436	0.925749200957474	0.974545605560548	Junction	DLPFC
chr19:55404479-55406814(-)	ENSG00000108106.13	ENSG00000108106	UBE2S	0.0034838518668102	2.56256078517014	0.093243542307991	0.925762953302965	0.974553017898109	Junction	DLPFC
chr19:1816570-1816697(-)	ENSG00000079313.12	ENSG00000079313	REXO1	0.0043927875904832	1.86694381125316	0.0932204160839607	0.925781312114835	0.974564919825457	Junction	DLPFC
chr1:235229386-235231112(-)	ENSG00000054267.20	ENSG00000054267	ARID4B	-0.0043139630087144	2.48965866696905	-0.0932123922857606	0.925787681836755	0.974564919825457	Junction	DLPFC
chr16:2663408-2669410(-)	ENSG00000260565.6	ENSG00000260565	CTD-2270P14.1	-0.0077092049075806	-0.187996598804176	-0.093178890727116	0.925814277224779	0.974585851471355	Junction	DLPFC
chr17:64758380-64758528(-)	ENSG00000215769.8	ENSG00000215769	RP13-104F24.2	0.0038900222762159	2.57669546983054	0.093140972220132	0.925844379130848	0.97461047402722	Junction	DLPFC
chr3:65493632-65621971(-)	ENSG00000151276.23	ENSG00000151276	MAGI1	-0.0041096498328058	1.16497441496834	-0.0931220965763334	0.925859363749414	0.97461918279587	Junction	DLPFC
chr1:65218927-65224751(+)	ENSG00000162433.14	ENSG00000162433	AK4	0.0134676470409084	1.14383900546513	0.0930974336333629	0.925878942713096	0.974632727706702	Junction	DLPFC
chr3:169784709-169786415(+)	ENSG00000085274.15	ENSG00000085274	MYNN	-0.0051313710318524	1.25438188019218	-0.0930512954508307	0.925915570166134	0.974652552194449	Junction	DLPFC
chr2:37065911-37068680(-)	ENSG00000008869.11	ENSG00000008869	HEATR5B	0.0024762279626854	2.46059969655745	0.0930457126453465	0.925920002166442	0.974652552194449	Junction	DLPFC
chr11:118581510-118583178(+)	ENSG00000095139.13	ENSG00000095139	ARCN1	0.0026415695056575	3.4889288260486	0.0930388703088432	0.925925434068943	0.974652552194449	Junction	DLPFC
chr12:122224645-122225964(-)	ENSG00000184047.15	ENSG00000184047	DIABLO	0.0050141680276271	1.77286974573646	0.0930372436820717	0.925926725394138	0.974652552194449	Junction	DLPFC
chr12:112961247-112962651(+)	ENSG00000111331.12	ENSG00000111331	OAS3	-0.0113141502315312	-0.944664594983065	-0.0930314375324125	0.925931334705918	0.974652552194449	Junction	DLPFC
chr12:57615713-57615938(+)	ENSG00000240771.6	ENSG00000240771	ARHGEF25	-0.0087286012499563	-0.739050842306788	-0.0929891202965141	0.925964929046949	0.974678505501662	Junction	DLPFC
chr11:95779927-95783064(-)	ENSG00000077458.12	ENSG00000077458	FAM76B	0.0043281008426516	1.78125407611322	0.0929834699635819	0.925969414681041	0.974678505501662	Junction	DLPFC
chr15:22665335-22667897(+)	ENSG00000276141.4	ENSG00000276141	WHAMMP3	-0.0070938072181843	-0.545769298195533	-0.0929713367459005	0.925979046895755	0.97468157929167	Junction	DLPFC
chr9:130630789-130631556(+)	ENSG00000107164.15	ENSG00000107164	FUBP3	-0.0047350805680394	1.56360782190324	-0.0929586559635858	0.925989113818025	0.974685110605112	Junction	DLPFC
chr21:15014467-15043494(-)	ENSG00000180530.10	ENSG00000180530	NRIP1	0.0039376962020284	2.2045623384582	0.092917274151426	0.926021965776657	0.974712518579429	Junction	DLPFC
chr9:121782402-121783535(+)	ENSG00000136848.16	ENSG00000136848	DAB2IP	0.0053741513043745	0.653844804809184	0.0928898568255234	0.92604373175781	0.974712518579429	Junction	DLPFC
chr11:65999676-66000052(-)	ENSG00000175376.8	ENSG00000175376	EIF1AD	0.0037081099962187	1.38230163412549	0.0928895611891968	0.926043966456957	0.974712518579429	Junction	DLPFC
chr2:219469049-219469155(+)	ENSG00000072195.14	ENSG00000072195	SPEG	0.0073929200010493	-0.0996270404336116	0.0928790555161237	0.926052306682883	0.974712518579429	Junction	DLPFC
chr1:155680457-155688070(-)	ENSG00000163374.19	ENSG00000163374	YY1AP1	-0.00344580377121	1.71103730965387	-0.0928726067877926	0.926057426192439	0.974712518579429	Junction	DLPFC
chr7:33383839-33387991(+)	ENSG00000122507.20	ENSG00000122507	BBS9	-0.0033687926060205	2.28186140589267	-0.0928715817203513	0.926058239972167	0.974712518579429	Junction	DLPFC
chr10:50131079-50132805(+)	ENSG00000099290.15	ENSG00000099290	FAM21A	0.0039573064861548	2.79308492349117	0.0928619549932829	0.926065882434414	0.974712518579429	Junction	DLPFC
chr7:43887817-43926131(-)	ENSG00000106608.16	ENSG00000106608	URGCP	-0.0071028033236563	-0.351554758657364	-0.0928582163599118	0.926068850461031	0.974712518579429	Junction	DLPFC
chr5:164297197-164354140(+)	ENSG00000241956.9	ENSG00000241956	CTC-340A15.2	0.0178512973970538	-1.14109634921296	0.0928238808040332	0.926096108823722	0.974720729363698	Junction	DLPFC
chr7:7456113-7474600(-)	ENSG00000215018.9	ENSG00000215018	COL28A1	-0.0091524844647938	-1.06464113181185	-0.0928223623061277	0.926097314333133	0.974720729363698	Junction	DLPFC
chr22:50683418-50684584(+)	ENSG00000251322.7	ENSG00000251322	SHANK3	-0.0055065627210371	2.40121280519799	-0.0928206125268805	0.92609870345304	0.974720729363698	Junction	DLPFC
chr10:73798454-73799001(+)	ENSG00000214655.10	ENSG00000214655	ZSWIM8	0.0034984220600172	1.77427367343408	0.0928144120956235	0.926103625871508	0.974720729363698	Junction	DLPFC
chr10:20828635-20831195(-)	ENSG00000078114.18	ENSG00000078114	NEBL	0.0055067323777283	0.709395992665117	0.0928061147392017	0.926110213008168	0.974720729363698	Junction	DLPFC
chr15:89388582-89389344(+)	ENSG00000255571.7	ENSG00000255571	MIR9-3HG	-0.0059225010759094	0.161445910832933	-0.0927960778693115	0.926118181123149	0.974722051079683	Junction	DLPFC
chr1:16965893-16965998(+)	ENSG00000058453.16	ENSG00000058453	CROCC	-0.0065796819774498	0.081340864532905	-0.0927694076765194	0.926139354210775	0.974737270662324	Junction	DLPFC
chr6:61697254-61707329(-)	ENSG00000112232.8	ENSG00000112232	KHDRBS2	-0.0033088330250895	2.32409227764885	-0.0927499151279479	0.92615482910173	0.974742102134725	Junction	DLPFC
chr19:36694877-36712385(+)	ENSG00000189042.13	ENSG00000189042	ZNF567	0.0057818526664893	0.189600281708138	0.0927331817614739	0.926168113534844	0.974742102134725	Junction	DLPFC
chr22:31488746-31489693(-)	ENSG00000184708.17	ENSG00000184708	EIF4ENIF1	-0.005026697833293	0.290938820108578	-0.0927239690304019	0.926175427428171	0.974742102134725	Junction	DLPFC
chr14:105487300-105488165(+)	ENSG00000213145.9	ENSG00000213145	CRIP1	-0.0093832662128417	-0.148085712914877	-0.0927191794671483	0.926179229816111	0.974742102134725	Junction	DLPFC
chr2:86975887-86976152(+)	ENSG00000187627.14	ENSG00000187627	RGPD1	0.0179326563119022	-1.24748966813155	0.0927173040256847	0.92618071871141	0.974742102134725	Junction	DLPFC
chr14:36312025-36314511(-)	ENSG00000151332.18	ENSG00000151332	MBIP	0.0038024191697221	1.56586797222777	0.0926975150896261	0.926196428977027	0.974742102134725	Junction	DLPFC
chr5:177592399-177592574(+)	ENSG00000184840.11	ENSG00000184840	TMED9	-0.0031935359150477	2.49750037164667	-0.0926953835658634	0.926198121177078	0.974742102134725	Junction	DLPFC
chr1:25446904-25448807(+)	ENSG00000204178.9	ENSG00000204178	TMEM57	0.0031967219707549	1.89959048836874	0.0926900207053172	0.926202378711621	0.974742102134725	Junction	DLPFC
chr5:10390501-10391541(+)	ENSG00000145495.14	ENSG00000145495	MARCH6	0.0023155312179584	4.35665915208976	0.092673786382761	0.926215267030802	0.974742102134725	Junction	DLPFC
chr21:45490872-45491224(+)	ENSG00000182871.14	ENSG00000182871	COL18A1	-0.0077276936483635	0.435524126555166	-0.0926720912977061	0.926216612748515	0.974742102134725	Junction	DLPFC
chr7:158741897-158743528(-)	ENSG00000117868.15	ENSG00000117868	ESYT2	-0.0027444292185843	3.3952155480115	-0.0926706187722957	0.926217781777653	0.974742102134725	Junction	DLPFC
chr17:47945613-47945860(+)	ENSG00000108439.9	ENSG00000108439	PNPO	0.0032812022159057	2.41964844167037	0.0926420330142364	0.926240475872113	0.974753019951427	Junction	DLPFC
chr3:141540610-141553856(+)	ENSG00000155903.11	ENSG00000155903	RASA2	0.0041370790969796	1.36275583090791	0.0926406408040289	0.926241581142573	0.974753019951427	Junction	DLPFC
chr9:68479554-68483864(+)	ENSG00000154330.12	ENSG00000154330	PGM5	-0.0101995470947406	-0.959162140902763	-0.0926273029492994	0.926252170022642	0.974756556268566	Junction	DLPFC
chr15:88899812-88901550(-)	ENSG00000140545.14	ENSG00000140545	MFGE8	0.0059663923181664	1.54601767318509	0.0926194977279019	0.926258366568948	0.974756556268566	Junction	DLPFC
chr20:41168871-41169078(+)	ENSG00000124181.14	ENSG00000124181	PLCG1	-0.003671786444583	2.63857579125884	-0.0926050384672297	0.926269845752737	0.974761572441032	Junction	DLPFC
chr13:38769809-38783069(+)	ENSG00000150893.10	ENSG00000150893	FREM2	0.0103620631497599	-0.578964194218098	0.0925734569148588	0.92629491834996	0.97477675821241	Junction	DLPFC
chr5:119133386-119133493(+)	ENSG00000172869.14	ENSG00000172869	DMXL1	0.0031581328682786	2.51908134677261	0.0925699513079795	0.926297701456105	0.97477675821241	Junction	DLPFC
chr7:18749139-18762156(+)	ENSG00000048052.21	ENSG00000048052	HDAC9	0.006117427518985	0.111636759930566	0.0925594300296554	0.926306054318942	0.974778484212031	Junction	DLPFC
chr18:55464138-55585279(-)	ENSG00000196628.14	ENSG00000196628	TCF4	-0.0028390397065197	2.49986248346947	-0.0925273749365339	0.926331502968509	0.97478914883864	Junction	DLPFC
chr10:31843587-31852516(-)	ENSG00000165322.17	ENSG00000165322	ARHGAP12	0.0028985940445392	2.43904530594282	0.0925229793065777	0.926334992680273	0.97478914883864	Junction	DLPFC
chr8:144244337-144244443(+)	ENSG00000179832.17	ENSG00000179832	MROH1	0.0063349628512912	1.32655470729397	0.0925198080526559	0.926337510354898	0.97478914883864	Junction	DLPFC
chr3:129562944-129563093(-)	ENSG00000004399.12	ENSG00000004399	PLXND1	-0.0045278357271861	1.71121451264816	-0.0925128432668001	0.926343039736429	0.97478914883864	Junction	DLPFC
chr20:21344209-21346414(+)	ENSG00000088930.7	ENSG00000088930	XRN2	0.0031864740751035	2.26170162992509	0.0924769698985057	0.926371519856037	0.9748120544093	Junction	DLPFC
chr6:31615294-31615520(+)	ENSG00000204472.12	ENSG00000204472	AIF1	0.0140832566053849	-1.18226656880436	0.0924650894321174	0.926380951862819	0.974814601738178	Junction	DLPFC
chr15:24982438-25019026(+)	ENSG00000214265.11-ENSG00000224078.12	ENSG00000214265	-SNHG14	-0.0063454208626535	0.584178659313279	-0.0924484554862697	0.926394157716218	0.974814601738178	Junction	DLPFC
chr8:124488697-124493832(-)	ENSG00000147687.17	ENSG00000147687	TATDN1	-0.0051164374052103	1.80432077224513	-0.0924355241442674	0.926404424050035	0.974814601738178	Junction	DLPFC
chr12:53505851-53505990(+)	ENSG00000139546.10	ENSG00000139546	TARBP2	-0.0070268384557452	-0.558459187604551	-0.0924354941352285	0.926404447874554	0.974814601738178	Junction	DLPFC
chrX:17062533-17068404(+)	ENSG00000169891.17	ENSG00000169891	REPS2	-0.0047936472644436	0.715544631694934	-0.0924252025819414	0.926412618460062	0.974814601738178	Junction	DLPFC
chr15:45255368-45255951(-)	ENSG00000259520.5	ENSG00000259520	CTD-2651B20.3	0.0162674526130216	-1.18207481792281	0.0924231874295977	0.926414218314182	0.974814601738178	Junction	DLPFC
chr4:185415868-185418440(-)	ENSG00000109775.10	ENSG00000109775	UFSP2	0.0036587284230211	1.91206513092311	0.0923652779007885	0.926460193525814	0.974854787100979	Junction	DLPFC
chr22:26466263-26468550(-)	ENSG00000100099.20	ENSG00000100099	HPS4	-0.004315225709507	0.887934488968313	-0.0923371044432258	0.926482560930021	0.974854787100979	Junction	DLPFC
chr3:52360425-52361163(+)	ENSG00000114841.17	ENSG00000114841	DNAH1	-0.0058209140194437	0.601182747278582	-0.092337025814606	0.926482623354749	0.974854787100979	Junction	DLPFC
chr6:31792896-31792985(-)	ENSG00000204394.12	ENSG00000204394	VARS	0.0044951140233253	0.750076548567542	0.0923333223847732	0.926485563577287	0.974854787100979	Junction	DLPFC
chr16:18430899-18431806(-)	ENSG00000185164.14	ENSG00000185164	NOMO2	0.0051969391587065	3.30341192653087	0.092332804693154	0.926485974582472	0.974854787100979	Junction	DLPFC
chr19:34393309-34393727(+)	ENSG00000105220.14	ENSG00000105220	GPI	0.0038571229677779	5.43956847673937	0.0923140575181279	0.926500858333197	0.97486338411707	Junction	DLPFC
chr21:45999693-46000330(+)	ENSG00000142156.14	ENSG00000142156	COL6A1	0.0055995785504744	1.68208665177433	0.0922858648943157	0.926523241059991	0.974879871367394	Junction	DLPFC
chr2:39757369-39761330(-)	ENSG00000138050.14	ENSG00000138050	THUMPD2	0.0074309663124669	-0.599092405312138	0.0922373010712171	0.926561797054357	0.974909052152063	Junction	DLPFC
chr19:57475787-57476633(-)	ENSG00000268163.1	ENSG00000268163	AC004076.9	-0.009708871263867	-0.447447570464756	-0.0922248940103731	0.926571647347982	0.974909052152063	Junction	DLPFC
chr2:71400519-71401955(+)	ENSG00000075292.18	ENSG00000075292	ZNF638	-0.0036001904577784	3.57288879571398	-0.0922211950067498	0.926574584086941	0.974909052152063	Junction	DLPFC
chr5:7861264-7861582(-)	ENSG00000124279.11	ENSG00000124279	FASTKD3	0.0054637447892612	0.622315798578527	0.0922100602852346	0.926583424249382	0.974909052152063	Junction	DLPFC
chr20:58712580-58713419(+)	ENSG00000254995.4	ENSG00000254995	STX16-NPEPL1	0.0055709953114766	0.780640823919805	0.0921918317884208	0.926597896375284	0.974909052152063	Junction	DLPFC
chr1:1721712-1722707(-)	ENSG00000008128.22	ENSG00000008128	CDK11A	0.006972948271337	0.841232252190939	0.0921859568867829	0.926602560633219	0.974909052152063	Junction	DLPFC
chr1:149082175-149082271(-)	ENSG00000269713.7	ENSG00000269713	NBPF9	0.0073578321969735	-0.497808041122728	0.0921853796696786	0.926603018903063	0.974909052152063	Junction	DLPFC
chr17:63798100-63799588(+)	ENSG00000198231.12	ENSG00000198231	DDX42	0.0029390223840496	3.48734514096789	0.0921832833686358	0.926604683219081	0.974909052152063	Junction	DLPFC
chr8:123356478-123357561(-)	ENSG00000156802.12	ENSG00000156802	ATAD2	0.0052229689984807	0.835884126788838	0.0921472898703641	0.92663325958284	0.974927691177053	Junction	DLPFC
chr1:45331335-45331419(-)	ENSG00000132781.17	ENSG00000132781	MUTYH	0.0069561543291444	-0.28945776948445	0.0921440570971913	0.9266358261872	0.974927691177053	Junction	DLPFC
chr1:146988127-146988840(+)	ENSG00000268043.7	ENSG00000268043	NBPF12	-0.0137024699762115	1.38919892584256	-0.0921277624706266	0.926648763035866	0.974928345116168	Junction	DLPFC
chr10:13492877-13496765(-)	ENSG00000165626.16	ENSG00000165626	BEND7	0.009324091546676	-1.07802376394118	0.0921223473250139	0.926653062305278	0.974928345116168	Junction	DLPFC
chr6:25097202-25106358(-)	ENSG00000168405.14	ENSG00000168405	CMAHP	-0.0089306517977626	-0.634867463521201	-0.0921140929993012	0.926659615701066	0.974928345116168	Junction	DLPFC
chr7:44694577-44696024(+)	ENSG00000105953.14	ENSG00000105953	OGDH	-0.0027996536593292	2.78613628715506	-0.0921094490761721	0.926663302675081	0.974928345116168	Junction	DLPFC
chr18:25062742-25089464(-)	ENSG00000198795.10	ENSG00000198795	ZNF521	-0.0050782050277848	0.720651226975987	-0.0920790679022616	0.926687423397322	0.974946414547398	Junction	DLPFC
chr19:35785107-35785188(+)	ENSG00000004777.18	ENSG00000004777	ARHGAP33	-0.0081066799206732	-0.506014091603395	-0.0920686814049458	0.926695669631951	0.974946414547398	Junction	DLPFC
chr13:21496161-21502925(-)	ENSG00000165487.13	ENSG00000165487	MICU2	0.0029734302939444	2.63387995955145	0.0920506906615906	0.926709953184982	0.974946414547398	Junction	DLPFC
chr22:27331939-27335157(+)	ENSG00000230051.1	ENSG00000230051	CTA-929C8.8	0.0115757134509713	-0.919689672289198	0.0920382985350716	0.926719791791482	0.974946414547398	Junction	DLPFC
chr3:184191256-184192600(+)	ENSG00000161204.11	ENSG00000161204	ABCF3	0.0032876217372602	2.0664533159153	0.0920355041801802	0.926722010343514	0.974946414547398	Junction	DLPFC
chr4:122211096-122219339(+)	ENSG00000138688.15	ENSG00000138688	KIAA1109	-0.0024754068384397	4.02139016668469	-0.0920339707109987	0.926723227827326	0.974946414547398	Junction	DLPFC
chr1:51794855-51798248(-)	ENSG00000078618.20	ENSG00000078618	NRDC	-0.0027888622891134	3.03911069580772	-0.092028621766566	0.926727474574121	0.974946414547398	Junction	DLPFC
chr8:2096435-2098856(+)	ENSG00000036448.9	ENSG00000036448	MYOM2	0.0084841970810144	-0.236504163856628	0.0919917744808638	0.926756729205395	0.974964216336014	Junction	DLPFC
chr7:107567187-107571144(+)	ENSG00000105865.10	ENSG00000105865	DUS4L	0.0055388978370447	0.250107728535802	0.0919903956932379	0.926757823885613	0.974964216336014	Junction	DLPFC
chr1:20969597-20973001(-)	ENSG00000075151.20	ENSG00000075151	EIF4G3	-0.0025487346621769	3.55904990438358	-0.0919414424422903	0.92679669011764	0.97499804077765	Junction	DLPFC
chr8:12008966-12014830(-)				-0.0100189559850742	-0.714207445537293	-0.0919288967189871	0.926806650771243	0.975001456033899	Junction	DLPFC
chr18:58981618-58983971(+)	ENSG00000074657.13	ENSG00000074657	ZNF532	-0.0037320787525436	2.48006798647792	-0.0919147541275265	0.926817879269153	0.975006205004388	Junction	DLPFC
chr17:2700826-2701139(-)	ENSG00000132361.16	ENSG00000132361	CLUH	0.0054282193774725	1.69107353836698	0.0918757793667677	0.92684882332153	0.975023947708146	Junction	DLPFC
chr9:83971727-83971881(-)	ENSG00000165119.19	ENSG00000165119	HNRNPK	-0.0018994361996489	4.86657384428938	-0.0918675736723306	0.926855338255437	0.975023947708146	Junction	DLPFC
chr19:11003398-11007901(+)	ENSG00000127616.17	ENSG00000127616	SMARCA4	-0.0033981734354502	2.47901418813281	-0.0918668318486018	0.926855927228692	0.975023947708146	Junction	DLPFC
chr22:30009130-30012367(+)	ENSG00000100330.15	ENSG00000100330	MTMR3	0.0031041044254111	2.09152422257528	0.0918588032072689	0.926862301595997	0.975023947708146	Junction	DLPFC
chr2:228025529-228027483(-)	ENSG00000153820.12	ENSG00000153820	SPHKAP	-0.0053265326024006	1.35472450928346	-0.091848501292323	0.926870480843585	0.975023947708146	Junction	DLPFC
chr9:5090571-5090738(+)	ENSG00000096968.13	ENSG00000096968	JAK2	0.0037560116359786	2.01214963715803	0.091838628095735	0.926878319715759	0.975023947708146	Junction	DLPFC
chr3:52384032-52384785(+)	ENSG00000114841.17	ENSG00000114841	DNAH1	-0.0071053366908319	-0.198469868534974	-0.0918313448266428	0.926884102307042	0.975023947708146	Junction	DLPFC
chr19:436292-436379(-)	ENSG00000129946.10	ENSG00000129946	SHC2	0.0040890036071511	2.40838653577784	0.0918214389867795	0.92689196710894	0.975023947708146	Junction	DLPFC
chr22:24338478-24347085(+)	ENSG00000100014.19	ENSG00000100014	SPECC1L	-0.0029493404200412	2.70207358924078	-0.0917951652417419	0.926912827343598	0.975023947708146	Junction	DLPFC
chr2:84637378-84640429(+)	ENSG00000115423.18	ENSG00000115423	DNAH6	0.0071242108182031	-0.300251440395601	0.0917948779839927	0.926913055414296	0.975023947708146	Junction	DLPFC
chr3:179413782-179414884(-)	ENSG00000114450.9	ENSG00000114450	GNB4	-0.003907909469604	1.69497563348011	-0.0917800563316761	0.926924823197606	0.975023947708146	Junction	DLPFC
chr14:77243057-77244348(+)	ENSG00000165548.10	ENSG00000165548	TMEM63C	-0.0064955169058766	0.925192539146723	-0.0917779157126188	0.926926522762563	0.975023947708146	Junction	DLPFC
chr21:8401973-8446047(+)				0.0401290070634625	-1.49333579931503	0.091762232162205	0.926938974877503	0.975023947708146	Junction	DLPFC
chr9:132935096-132944571(-)	ENSG00000165699.13	ENSG00000165699	TSC1	0.0057879356084894	0.231333203027163	0.0917590278209087	0.926941518999194	0.975023947708146	Junction	DLPFC
chr21:39348340-39348421(-)	ENSG00000205581.10	ENSG00000205581	HMGN1	0.0040052417318078	2.24666387173034	0.0917484493431033	0.926949917902252	0.975023947708146	Junction	DLPFC
chr3:193251501-193255650(+)	ENSG00000127252.5	ENSG00000127252	HRASLS	0.0097883478352616	-0.985205401466252	0.0917458105738706	0.926952012984443	0.975023947708146	Junction	DLPFC
chr17:20400564-20402055(+)	ENSG00000154898.15	ENSG00000154898	CCDC144CP	0.0064381925331101	1.07386313692518	0.091743310571037	0.926953997891871	0.975023947708146	Junction	DLPFC
chr4:59557-60057(+)	ENSG00000272602.5	ENSG00000272602	ZNF595	0.0064707188667183	0.966822900966187	0.0917332927974599	0.92696195162871	0.975023947708146	Junction	DLPFC
chr1:75215858-75217865(-)	ENSG00000137968.16	ENSG00000137968	SLC44A5	-0.0068059502575845	0.211336138241308	-0.0917175607021014	0.926974442337714	0.975023947708146	Junction	DLPFC
chr8:41614442-41614962(+)	ENSG00000158669.11	ENSG00000158669	GPAT4	-0.0027635260023882	2.35291675418518	-0.0917137405041323	0.926977475438072	0.975023947708146	Junction	DLPFC
chr10:119157928-119158008(-)	ENSG00000183605.16	ENSG00000183605	SFXN4	-0.0049313622520448	1.53930836494317	-0.0917122916380819	0.926978625786101	0.975023947708146	Junction	DLPFC
chr17:7654258-7654627(+)	ENSG00000129244.8	ENSG00000129244	ATP1B2	0.0055342518850089	4.43885683260547	0.0917057151338751	0.926983847298081	0.975023947708146	Junction	DLPFC
chr1:35386190-35387002(+)	ENSG00000146463.11	ENSG00000146463	ZMYM4	0.0029131652377205	2.76530144159391	0.0916990034810625	0.926989176116536	0.975023947708146	Junction	DLPFC
chr13:39344055-39378427(-)	ENSG00000183722.7	ENSG00000183722	LHFP	0.0032509552969721	2.0039378981463	0.0916854085225457	0.926999970049936	0.975025243203002	Junction	DLPFC
chr22:19089491-19122127(-)	ENSG00000070413.19	ENSG00000070413	DGCR2	0.0040094616471728	2.11181396757396	0.0916793981834584	0.927004742058487	0.975025243203002	Junction	DLPFC
chr4:20712923-20713431(+)	ENSG00000163138.18	ENSG00000163138	PACRGL	0.0031841677295717	2.45824000583814	0.0916592603478058	0.927020730846814	0.975025243203002	Junction	DLPFC
chrX:153787154-153787463(-)	ENSG00000067829.18	ENSG00000067829	IDH3G	-0.0030254021833966	2.8261943912979	-0.0916562292165851	0.92702313746925	0.975025243203002	Junction	DLPFC
chr3:133574285-133575038(+)	ENSG00000091527.15	ENSG00000091527	CDV3	-0.0049794685949745	2.30227017198534	-0.091655168303353	0.927023979801	0.975025243203002	Junction	DLPFC
chr18:31909011-31909666(-)	ENSG00000153339.13	ENSG00000153339	TRAPPC8	-0.0025731018352056	2.73156360867933	-0.0916133785058618	0.927057159651636	0.975053078829348	Junction	DLPFC
chr3:198186515-198188671(+)	ENSG00000236438.7	ENSG00000236438	FAM157A	0.0107846999881533	0.376038254959085	0.0915888634266582	0.927076623951363	0.975066488519873	Junction	DLPFC
chr5:114493473-114495894(+)	ENSG00000080709.14	ENSG00000080709	KCNN2	0.0060211783426444	1.11482703543618	0.0915483947724818	0.927108755047429	0.9750932204092	Junction	DLPFC
chr1:243304778-243305011(+)	ENSG00000054282.15	ENSG00000054282	SDCCAG8	0.005766992315003	0.192382133545587	0.0915334057797691	0.927120655961871	0.975098674828145	Junction	DLPFC
chr17:67078587-67086828(-)	ENSG00000198265.11	ENSG00000198265	HELZ	-0.0035137966268486	2.05773418177184	-0.0915006234178305	0.927146684458077	0.975104046646119	Junction	DLPFC
chr16:15873628-15879803(-)	ENSG00000133393.12	ENSG00000133393	FOPNL	-0.0030155255916884	2.09018718453683	-0.0914989588148105	0.927148006119461	0.975104046646119	Junction	DLPFC
chr1:78637204-78641020(+)	ENSG00000137959.15	ENSG00000137959	IFI44L	0.010418708714175	0.988116903814504	0.091497063870557	0.927149510667407	0.975104046646119	Junction	DLPFC
chr12:81139266-81143106(+)	ENSG00000111058.7	ENSG00000111058	ACSS3	0.0055491889378748	0.898196788143627	0.0914931436444122	0.927152623249615	0.975104046646119	Junction	DLPFC
chr9:35806539-35807022(+)	ENSG00000159899.14	ENSG00000159899	NPR2	-0.00482880575907	0.561024782237833	-0.0914748497648145	0.927167148243854	0.975112260563778	Junction	DLPFC
chr3:47720736-47729024(-)	ENSG00000173473.10	ENSG00000173473	SMARCC1	-0.0034878828543655	2.246191004698	-0.0914632764144709	0.927176337277622	0.975114862512639	Junction	DLPFC
chr12:64464464-64466900(+)	ENSG00000183735.9	ENSG00000183735	TBK1	-0.0030312434227495	2.78371231614586	-0.0914438194878684	0.927191785752322	0.975122489117656	Junction	DLPFC
chr11:6633057-6633411(-)	ENSG00000166341.7	ENSG00000166341	DCHS1	-0.0060519818974205	0.211774152251177	-0.0914343866929963	0.927199275243799	0.975122489117656	Junction	DLPFC
chr1:155688202-155688658(-)	ENSG00000163374.19	ENSG00000163374	YY1AP1	0.0058176170397023	0.128371425890185	0.0914287708220099	0.927203734160534	0.975122489117656	Junction	DLPFC
chrX:47576641-47577438(-)	ENSG00000008056.12	ENSG00000008056	SYN1	-0.006444632963858	5.43499291110215	-0.0914074640209773	0.927220651459589	0.975124386107593	Junction	DLPFC
chr15:72348135-72349078(-)	ENSG00000213614.9	ENSG00000213614	HEXA	0.003196700427477	2.54255041886853	0.0914057728674774	0.927221994212995	0.975124386107593	Junction	DLPFC
chr17:1477597-1477890(-)	ENSG00000197879.14	ENSG00000197879	MYO1C	-0.0067505060179084	-0.06799954769137	-0.0913968312980034	0.927229093703799	0.975124386107593	Junction	DLPFC
chr9:70259264-70264303(+)	ENSG00000198887.8	ENSG00000198887	SMC5	-0.0043588113601921	0.956526745680858	-0.0913903867354857	0.927234210606901	0.975124386107593	Junction	DLPFC
chr6:5545341-5613168(+)	ENSG00000145982.11	ENSG00000145982	FARS2	0.0042803784201555	0.773248236720748	0.0913716578247911	0.927249081148002	0.975124386107593	Junction	DLPFC
chr14:49851876-49852694(-)	ENSG00000165525.17	ENSG00000165525	NEMF	0.0028285913485343	3.65445273631089	0.0913520083956749	0.927264682597642	0.975124386107593	Junction	DLPFC
chr2:99429946-99434331(-)	ENSG00000135945.9	ENSG00000135945	REV1	0.0061105763026808	0.205669782512798	0.0913496507163057	0.927266554573302	0.975124386107593	Junction	DLPFC
chr7:100683445-100683549(-)	ENSG00000146830.9	ENSG00000146830	GIGYF1	-0.0053499585085466	1.802724817777	-0.0913426608005671	0.927272104504263	0.975124386107593	Junction	DLPFC
chr11:72759382-72780974(-)	ENSG00000214530.8	ENSG00000214530	STARD10	0.0041228234747775	1.39024756056972	0.0913404356353002	0.92727387126645	0.975124386107593	Junction	DLPFC
chr8:58430670-58433159(+)	ENSG00000215114.7	ENSG00000215114	UBXN2B	0.0032883670670359	2.35566055537748	0.0913389294237668	0.927275067185727	0.975124386107593	Junction	DLPFC
chr10:43199013-43199091(-)	ENSG00000198915.11	ENSG00000198915	RASGEF1A	0.0036968459164224	2.12580828285738	0.0913334675517972	0.927279403867474	0.975124386107593	Junction	DLPFC
chr3:33632372-33644756(-)	ENSG00000163539.16	ENSG00000163539	CLASP2	-0.0029264167367375	3.73933896563344	-0.0913088107687756	0.927298981178868	0.97513791189013	Junction	DLPFC
chr15:65706225-65715477(-)	ENSG00000174485.15	ENSG00000174485	DENND4A	-0.0027665215474258	2.71208209984399	-0.0912715411671968	0.927328573062915	0.975161968620389	Junction	DLPFC
chr4:39459163-39460789(+)	ENSG00000121897.13	ENSG00000121897	LIAS	0.0041647873250089	1.52402220133887	0.0912474451770347	0.927347705216714	0.975175025818584	Junction	DLPFC
chr7:120741630-120742509(+)	ENSG00000184408.9	ENSG00000184408	KCND2	-0.0056732240801342	1.85358529334889	-0.0912177640291496	0.927371272029267	0.975192746167134	Junction	DLPFC
chr10:103434976-103438014(+)	ENSG00000148843.13	ENSG00000148843	PDCD11	0.0047970768177079	0.750906975874082	0.0911785800746006	0.92740238416226	0.975207360725451	Junction	DLPFC
chr5:55340185-55341680(+)	ENSG00000039123.15	ENSG00000039123	SKIV2L2	-0.0026938708880506	3.08649219411623	-0.0911771304528077	0.927403535166805	0.975207360725451	Junction	DLPFC
chr1:151018670-151024610(+)	ENSG00000143363.15	ENSG00000143363	PRUNE1	-0.0051631207990757	0.693671985174408	-0.0911648131803826	0.927413315128409	0.975207360725451	Junction	DLPFC
chr17:75226158-75231339(+)	ENSG00000125450.10	ENSG00000125450	NUP85	0.0050936175947313	0.847460737540006	0.0911459031972009	0.9274283297491	0.975207360725451	Junction	DLPFC
chr9:122941089-122957010(+)	ENSG00000011454.16	ENSG00000011454	RABGAP1	-0.007514083177214	0.0127055822764605	-0.0911411547433546	0.927432100049147	0.975207360725451	Junction	DLPFC
chr1:205727806-205729571(-)	ENSG00000069275.12	ENSG00000069275	NUCKS1	0.0032065566032349	6.38558154871012	0.0911399108514586	0.927433087706837	0.975207360725451	Junction	DLPFC
chr12:118402005-118403411(+)	ENSG00000111707.11	ENSG00000111707	SUDS3	0.0027186685564127	2.72193879409866	0.0911376968956096	0.927434845601451	0.975207360725451	Junction	DLPFC
chr15:90949444-90949653(+)	ENSG00000140553.16	ENSG00000140553	UNC45A	0.0048406066496386	0.427123533048469	0.0911285811930153	0.927442083529346	0.975207360725451	Junction	DLPFC
chr22:18988196-18989416(+)	ENSG00000237517.9	ENSG00000237517	DGCR5	0.0116730701804894	-0.83026676013618	0.091124138789865	0.927445610828889	0.975207360725451	Junction	DLPFC
chr4:2909432-2914883(+)	ENSG00000087274.16	ENSG00000087274	ADD1	-0.0037456888273755	1.55399019056462	-0.0910957487081032	0.927468152788557	0.97521886721994	Junction	DLPFC
chr1:148106233-148106941(-)	ENSG00000263956.6	ENSG00000263956	NBPF11	0.0068722930220973	0.51336613704041	0.0910934408455302	0.927469985253093	0.97521886721994	Junction	DLPFC
chr8:99784477-99809374(+)	ENSG00000132549.18	ENSG00000132549	VPS13B	0.0049421104366647	0.897711424681218	0.0910843449920596	0.927477207449849	0.975219399751076	Junction	DLPFC
chr14:49862656-49862775(-)				-0.0562086268101039	2.54989521572052	-0.0910560389990609	0.927499682723955	0.975231594365374	Junction	DLPFC
chr2:86162080-86166507(-)	ENSG00000132305.20	ENSG00000132305	IMMT	0.002190023119963	3.32450201208206	0.0910528224295054	0.927502236719729	0.975231594365374	Junction	DLPFC
chr17:73201901-73202999(+)	ENSG00000166685.11	ENSG00000166685	COG1	0.0038926058059124	2.17784892998471	0.0910424376495669	0.927510482367798	0.975233202903216	Junction	DLPFC
chr6:78969918-78970048(-)	ENSG00000146247.13	ENSG00000146247	PHIP	0.0029483033110986	2.78736467502936	0.0909822678109836	0.927558258142916	0.97527637516719	Junction	DLPFC
chr14:102033485-102033975(+)	ENSG00000197102.10	ENSG00000197102	DYNC1H1	0.0019526956750653	5.4423669687712	0.0909609806950716	0.92757516050241	0.975287085346441	Junction	DLPFC
chr8:66595758-66597329(-)	ENSG00000185697.16	ENSG00000185697	MYBL1	0.008198689393132	-0.708856626205237	0.0909241581091923	0.927604398386773	0.975304544257036	Junction	DLPFC
chr11:121604325-121605112(+)	ENSG00000137642.12	ENSG00000137642	SORL1	-0.0026070640979601	4.20574255640884	-0.090920000945365	0.927607699265825	0.975304544257036	Junction	DLPFC
chr17:19064029-19112423(-)				0.0459899385663067	-2.35275618069116	0.0909090595303737	0.927616386994744	0.975304544257036	Junction	DLPFC
chr1:16062535-16063520(-)	ENSG00000185519.8	ENSG00000185519	FAM131C	0.0072488463152762	-0.344125564499813	0.090879454239032	0.927639894303558	0.975304544257036	Junction	DLPFC
chr10:14855944-14867082(+)	ENSG00000187522.14	ENSG00000187522	HSPA14	0.0047334992535321	0.602704736101055	0.0908766346806137	0.92764213310363	0.975304544257036	Junction	DLPFC
chr2:208336201-208336837(+)	ENSG00000115020.16	ENSG00000115020	PIKFYVE	0.0030190340780848	2.11146056687668	0.0908735110567616	0.927644613339952	0.975304544257036	Junction	DLPFC
chr2:73224004-73224865(+)	ENSG00000135632.11	ENSG00000135632	SMYD5	-0.0033800527567974	1.35050153506351	-0.0908709521802626	0.927646645153121	0.975304544257036	Junction	DLPFC
chr9:136419107-136421831(+)	ENSG00000165688.11	ENSG00000165688	PMPCA	0.0030495187151808	1.82004566205288	0.0908628394638417	0.927653086859895	0.975304544257036	Junction	DLPFC
chr7:99047883-99049562(-)	ENSG00000198742.9	ENSG00000198742	SMURF1	-0.002890034755493	1.9883587121426	-0.0908586320268336	0.927656427675632	0.975304544257036	Junction	DLPFC
chr3:193502640-193514697(-)	ENSG00000127249.14	ENSG00000127249	ATP13A4	-0.0050589559798645	1.9960636021858	-0.0908550703253379	0.927659255761375	0.975304544257036	Junction	DLPFC
chr19:38532542-38532670(+)	ENSG00000196218.12	ENSG00000196218	RYR1	0.0054832213267262	0.968878691068747	0.0908470238353722	0.927665644891856	0.975304544257036	Junction	DLPFC
chr7:100353271-100353372(+)	ENSG00000272752.6	ENSG00000272752	STAG3L5P-PVRIG2P-PILRB	-0.0075942884619692	0.968025556754755	-0.0908161248773534	0.927690179543057	0.975312653567579	Junction	DLPFC
chr16:22328588-22332059(+)	ENSG00000058600.15	ENSG00000058600	POLR3E	-0.0055466176305848	0.271876747184946	-0.0908099698289182	0.927695066834765	0.975312653567579	Junction	DLPFC
chr19:18450976-18451551(-)	ENSG00000105656.12	ENSG00000105656	ELL	0.0080845034103826	-0.90954406754024	0.0907951465915526	0.927706836937798	0.975312653567579	Junction	DLPFC
chr12:97492607-97493176(+)	ENSG00000255794.6	ENSG00000255794	RMST	0.0039873722336667	3.97495125471722	0.0907934447638889	0.927708188241937	0.975312653567579	Junction	DLPFC
chr19:7540309-7540629(+)	ENSG00000032444.15	ENSG00000032444	PNPLA6	0.0035175154947465	2.40091589365232	0.0907835912390974	0.927716012251459	0.975312653567579	Junction	DLPFC
chr8:19819677-19820378(+)	ENSG00000104613.11	ENSG00000104613	INTS10	-0.0031311048457248	2.25997572535724	-0.0907763527390891	0.927721759853282	0.975312653567579	Junction	DLPFC
chr19:2216766-2216954(+)	ENSG00000104885.17	ENSG00000104885	DOT1L	0.0083647023493769	-0.848242237037447	0.0907719246333876	0.9277252759135	0.975312653567579	Junction	DLPFC
chr14:93218736-93219211(+)	ENSG00000012963.14	ENSG00000012963	UBR7	0.0026277498240789	2.4502156249223	0.0907663961643452	0.927729665700056	0.975312653567579	Junction	DLPFC
chr7:98232973-98233420(-)	ENSG00000205356.9	ENSG00000205356	TECPR1	-0.0052042191969355	0.767365885589722	-0.090761182482444	0.927733805537274	0.975312653567579	Junction	DLPFC
chr11:60903862-60906363(-)	ENSG00000110107.8	ENSG00000110107	PRPF19	0.0040503717454423	1.88385397499275	0.0906985570484445	0.927783532372865	0.975357869486163	Junction	DLPFC
chr6:158585426-158589671(+)	ENSG00000146433.8	ENSG00000146433	TMEM181	-0.0025367033338404	3.42803941460721	-0.0906867338434786	0.927792920452481	0.975360677834149	Junction	DLPFC
chr3:48573057-48573173(-)	ENSG00000114270.16	ENSG00000114270	COL7A1	-0.0086919609033579	-0.771920424266394	-0.0906774494082032	0.927800292658365	0.97536136692964	Junction	DLPFC
chr2:240726941-240728388(-)	ENSG00000130294.14	ENSG00000130294	KIF1A	-0.0049513674712393	2.25123394339018	-0.0906461330382603	0.927825159130699	0.975361490200044	Junction	DLPFC
chr1:40312610-40312730(-)	ENSG00000049089.13	ENSG00000049089	COL9A2	0.0096459136514055	0.862598667219054	0.0906453640563124	0.927825769734554	0.975361490200044	Junction	DLPFC
chr15:72566606-72567105(+)	ENSG00000166233.13	ENSG00000166233	ARIH1	0.0021316877890701	3.60981684644789	0.0906431914759825	0.927827494854508	0.975361490200044	Junction	DLPFC
chr7:149278528-149287564(+)	ENSG00000204946.9	ENSG00000204946	ZNF783	-0.0073703402724795	-0.0578695486304383	-0.0906416279601945	0.927828736351868	0.975361490200044	Junction	DLPFC
chr1:155929376-155929711(-)	ENSG00000132680.10	ENSG00000132680	KIAA0907	-0.0033614657880026	2.5413264978614	-0.0906350072104119	0.927833993507882	0.975361490200044	Junction	DLPFC
chrX:38297453-38298955(-)	ENSG00000156313.12	ENSG00000156313	RPGR	-0.0069364538082738	-0.272380225594528	-0.0906181753013771	0.927847358771491	0.975363911321863	Junction	DLPFC
chr9:6589293-6592142(-)	ENSG00000178445.8	ENSG00000178445	GLDC	0.0046616312928704	0.70383518468581	0.0906102262853032	0.927853670641087	0.975363911321863	Junction	DLPFC
chr1:145748111-145750406(-)	ENSG00000265491.4	ENSG00000265491	RNF115	0.0022676094584376	3.06047948763533	0.0906067299876909	0.927856446857145	0.975363911321863	Junction	DLPFC
chr12:53006497-53016472(+)	ENSG00000063046.17	ENSG00000063046	EIF4B	0.0111968878045001	3.54959671123882	0.0905790184178764	0.927878451109278	0.975373250580027	Junction	DLPFC
chr12:48088961-48096342(-)	ENSG00000079387.13	ENSG00000079387	SENP1	-0.0045194339188713	0.616640902033772	-0.090578623336795	0.927878764822102	0.975373250580027	Junction	DLPFC
chr16:22248816-22250653(+)	ENSG00000103319.11	ENSG00000103319	EEF2K	-0.0053784252458135	0.566429678975808	-0.090546307538994	0.927904425112425	0.975393163570446	Junction	DLPFC
chr3:101681216-101682428(-)	ENSG00000114391.12	ENSG00000114391	RPL24	-0.0022356609784023	6.08176236237883	-0.0905195524835086	0.927925669964148	0.975408434892134	Junction	DLPFC
chr2:200826628-200826720(+)				-0.0248773517477152	-1.80755360680591	-0.0904906994663166	0.927948580760181	0.975425457172187	Junction	DLPFC
chr19:5616336-5616421(-)	ENSG00000130254.11	ENSG00000130254	SAFB2	-0.002959711964715	3.70366921190592	-0.0904655069198619	0.927968585001156	0.975439423964023	Junction	DLPFC
chr3:9390498-9391678(-)	ENSG00000206573.8	ENSG00000206573	THUMPD3-AS1	0.0083560719919279	-0.631801690443805	0.0904314520749229	0.927995626457901	0.975447760130686	Junction	DLPFC
chr5:88948216-88965840(+)	ENSG00000248309.6	ENSG00000248309	MEF2C-AS1	-0.0109292406786182	-0.99951412916764	-0.0904286244270054	0.927997871772683	0.975447760130686	Junction	DLPFC
chr1:94480607-94483169(+)	ENSG00000117528.11	ENSG00000117528	ABCD3	-0.0050450984140661	2.21365388971068	-0.0904112139476091	0.928011696705546	0.975447760130686	Junction	DLPFC
chr15:24955312-24962113(+)	ENSG00000128739.21	ENSG00000128739	SNRPN	-0.0079797712586164	-0.0782917931571717	-0.0904090632876791	0.928013404456081	0.975447760130686	Junction	DLPFC
chr19:36917649-36922585(+)	ENSG00000198453.12	ENSG00000198453	ZNF568	-0.0074671697626864	-0.403672693805522	-0.0903921505449983	0.928026834180569	0.975447760130686	Junction	DLPFC
chr7:44570878-44571491(-)	ENSG00000136271.10	ENSG00000136271	DDX56	0.0025989439858632	2.65107927515628	0.0903886845839367	0.92802958636252	0.975447760130686	Junction	DLPFC
chr2:121397284-121398321(-)	ENSG00000074054.17	ENSG00000074054	CLASP1	-0.0024875632387428	3.62938063259057	-0.0903760378021646	0.928039628676706	0.975447760130686	Junction	DLPFC
chr16:22444064-22496000(+)				-0.0088272594675452	-0.577500712119979	-0.0903710671658268	0.928043575667535	0.975447760130686	Junction	DLPFC
chr3:14467957-14468087(+)	ENSG00000131389.16	ENSG00000131389	SLC6A6	-0.0099680759765452	-1.04464317874242	-0.09037106166571	0.928043580034967	0.975447760130686	Junction	DLPFC
chr12:57284057-57288856(-)	ENSG00000179912.20	ENSG00000179912	R3HDM2	-0.0055781661185621	2.27159561681976	-0.0903695149038445	0.92804480825934	0.975447760130686	Junction	DLPFC
chr5:97006516-97013647(+)	ENSG00000113441.15	ENSG00000113441	LNPEP	-0.0027350705961512	2.96999181491906	-0.0903569239512719	0.92805480625909	0.975447760130686	Junction	DLPFC
chr3:15034810-15037999(+)	ENSG00000177463.15	ENSG00000177463	NR2C2	0.0029896418549627	1.95471761091752	0.090354006089752	0.928057123224314	0.975447760130686	Junction	DLPFC
chr5:115222009-115230975(-)	ENSG00000164219.9	ENSG00000164219	PGGT1B	-0.0038744288463737	1.34313991503062	-0.090344215405527	0.928064897646702	0.975448580366803	Junction	DLPFC
chr6:31785734-31791609(-)	ENSG00000204394.12	ENSG00000204394	VARS	-0.0038204812389591	1.16544963112359	-0.0903361044720212	0.928071338246022	0.975448580366803	Junction	DLPFC
chr12:110147049-110162918(+)	ENSG00000122970.15	ENSG00000122970	IFT81	0.0038606444578002	1.20731074676015	0.090305740348205	0.928095449341974	0.975466861950069	Junction	DLPFC
chrX:81277170-81278330(+)	ENSG00000131171.12	ENSG00000131171	SH3BGRL	-0.0022423942660465	4.29046547648377	-0.0902844601403607	0.92811234725532	0.975472194338498	Junction	DLPFC
chr12:30676588-30680481(-)	ENSG00000133704.9	ENSG00000133704	IPO8	0.0032107600488272	1.97518148151271	0.0902747683488238	0.9281200431991	0.975472194338498	Junction	DLPFC
chr12:81312169-81325776(-)	ENSG00000139220.16	ENSG00000139220	PPFIA2	0.0084705880812995	-0.76461816099185	0.0902720905988945	0.928122169516445	0.975472194338498	Junction	DLPFC
chr9:39109288-39118102(-)	ENSG00000106714.17	ENSG00000106714	CNTNAP3	0.0076528196068634	-0.485601801530953	0.0902655128586753	0.92812739269611	0.975472194338498	Junction	DLPFC
chr19:15244763-15254151(-)	ENSG00000141867.17	ENSG00000141867	BRD4	-0.0078526345852399	-0.188393597097497	-0.090248892054739	0.928140590775297	0.97547900547051	Junction	DLPFC
chr1:18910473-18911383(-)	ENSG00000255275.3	ENSG00000255275	RP13-279N23.2	0.0050552623922749	1.43167419828938	0.0902357137677382	0.928151055269709	0.97548294351757	Junction	DLPFC
chr5:177434105-177434901(+)	ENSG00000198055.10	ENSG00000198055	GRK6	-0.0041223961802014	1.52031534816307	-0.0902251930988973	0.928159409435797	0.975484663577284	Junction	DLPFC
chr6:89830068-89846561(+)	ENSG00000118412.12	ENSG00000118412	CASP8AP2	-0.0063396610602378	-0.437483322393198	-0.0901958870653003	0.928182680571578	0.975501259388977	Junction	DLPFC
chr1:70152544-70155688(-)	ENSG00000066557.5	ENSG00000066557	LRRC40	-0.0042382066075759	1.86279934414618	-0.0901687548995233	0.928204225552182	0.975501259388977	Junction	DLPFC
chr16:14924639-14925732(+)	ENSG00000183458.13	ENSG00000183458	RP11-958N24.1	0.0067849832439238	1.31885873728957	0.0901661137379688	0.928206322835957	0.975501259388977	Junction	DLPFC
chr2:121755846-121757239(+)	ENSG00000211460.11	ENSG00000211460	TSN	0.0029297006406234	2.50744225723221	0.0901336782913009	0.928232079096033	0.975501259388977	Junction	DLPFC
chr15:80576966-80580410(+)	ENSG00000172379.19	ENSG00000172379	ARNT2	-0.0027144480903239	4.15726315214109	-0.090116026200817	0.928246096256557	0.975501259388977	Junction	DLPFC
chr2:105273691-105275559(-)	ENSG00000135966.12	ENSG00000135966	TGFBRAP1	0.0031260852202179	1.85985573626267	0.0901151063590885	0.928246826684491	0.975501259388977	Junction	DLPFC
chr4:102802639-102809671(-)	ENSG00000109332.19	ENSG00000109332	UBE2D3	0.0021708537954329	4.46797388144827	0.0901144222439225	0.928247369926712	0.975501259388977	Junction	DLPFC
chr4:67696708-67701048(-)	ENSG00000033178.12	ENSG00000033178	UBA6	-0.0033677835025352	2.35867887214897	-0.0901124724292677	0.92824891823586	0.975501259388977	Junction	DLPFC
chr2:238277194-238277706(-)	ENSG00000132326.11	ENSG00000132326	PER2	-0.0061297184025379	1.1870690788626	-0.0901089589411486	0.928251708227784	0.975501259388977	Junction	DLPFC
chr11:33338844-33339349(+)	ENSG00000110422.11	ENSG00000110422	HIPK3	0.0029723017808629	3.21193444589061	0.0901077222726108	0.928252690242197	0.975501259388977	Junction	DLPFC
chr8:66635373-66651457(-)	ENSG00000175073.7	ENSG00000175073	VCPIP1	-0.0028875270046468	2.42883442855545	-0.090087086199368	0.928269076962452	0.975501259388977	Junction	DLPFC
chr4:38018444-38020590(+)	ENSG00000065882.15	ENSG00000065882	TBC1D1	-0.0040080286059983	1.33612445543747	-0.0900850093948643	0.928270726115803	0.975501259388977	Junction	DLPFC
chrX:54808434-54809302(+)	ENSG00000102316.16	ENSG00000102316	MAGED2	0.0035543211932384	3.36882620408889	0.0900835094236968	0.9282719172163	0.975501259388977	Junction	DLPFC
chr11:126266082-126266186(-)	ENSG00000182934.11	ENSG00000182934	SRPRA	0.0027286305737193	2.87538897146735	0.09006631814754	0.928285568515279	0.975501259388977	Junction	DLPFC
chr1:12327855-12329828(+)	ENSG00000048707.13	ENSG00000048707	VPS13D	0.0026130331114718	2.73083523743444	0.0900652204611537	0.928286440170023	0.975501259388977	Junction	DLPFC
chrX:84440586-84468471(-)	ENSG00000165259.13	ENSG00000165259	HDX	-0.0065984669465971	-0.301066576966665	-0.0900649438796482	0.928286659798871	0.975501259388977	Junction	DLPFC
chr14:67169037-67179577(+)	ENSG00000171723.15	ENSG00000171723	GPHN	-0.0025663705310815	2.63653033919947	-0.0900555280553538	0.928294136754148	0.975501259388977	Junction	DLPFC
chr1:53216057-53216781(-)	ENSG00000162384.13	ENSG00000162384	C1orf123	0.0029639644133205	2.80762857234276	0.0900530325983846	0.928296118357628	0.975501259388977	Junction	DLPFC
chr3:197085757-197090911(-)	ENSG00000075711.20	ENSG00000075711	DLG1	0.002408239935014	4.41338177571221	0.0900240480734009	0.92831913454982	0.975518386578556	Junction	DLPFC
chr10:103348813-103348899(-)	ENSG00000156374.14	ENSG00000156374	PCGF6	-0.0056849149386723	0.533432167872394	-0.0899948874482494	0.928342290641383	0.975535660531575	Junction	DLPFC
chr10:95384115-95384237(-)	ENSG00000095637.21	ENSG00000095637	SORBS1	-0.0025802431458801	3.55152422946064	-0.0899668668203777	0.928364541532627	0.975541816838647	Junction	DLPFC
chr9:123676790-123757702(-)	ENSG00000119522.16	ENSG00000119522	DENND1A	0.0024320038582927	3.20288717647153	0.0899642398511506	0.928366627584648	0.975541816838647	Junction	DLPFC
chr11:684964-686857(-)	ENSG00000177030.16	ENSG00000177030	DEAF1	-0.003678995662855	3.80463334862775	-0.0899621299916208	0.928368303004988	0.975541816838647	Junction	DLPFC
chr19:7076508-7081359(+)	ENSG00000130544.11	ENSG00000130544	ZNF557	0.0040015481537447	0.912553909267976	0.0899455378515665	0.928381478684216	0.975546231282333	Junction	DLPFC
chrX:13714506-13716003(-)	ENSG00000196459.13	ENSG00000196459	TRAPPC2	-0.004573495161595	1.29761885914251	-0.0899399197660048	0.928385939963301	0.975546231282333	Junction	DLPFC
chr16:71733160-71734608(-)	ENSG00000166747.12	ENSG00000166747	AP1G1	-0.0023154925720893	2.83488292090167	-0.0899097351417628	0.928409909382905	0.975562651882531	Junction	DLPFC
chr13:110900695-110906032(-)	ENSG00000088448.14	ENSG00000088448	ANKRD10	0.0066283243305873	-0.433637855349296	0.089903320827094	0.928415002958105	0.975562651882531	Junction	DLPFC
chr1:45004135-45004247(-)	ENSG00000126107.14	ENSG00000126107	HECTD3	0.0040177713715538	1.28454276334315	0.0898871573665495	0.928427838294352	0.975569079720081	Junction	DLPFC
chr1:148559966-148573229(-)	ENSG00000270629.5	ENSG00000270629	NBPF14	-0.015015418620104	-1.20708554119046	-0.089874321140616	0.928438031500868	0.975572731199923	Junction	DLPFC
chr2:47414419-47416295(+)	ENSG00000095002.13	ENSG00000095002	MSH2	0.002883016579774	2.71862064068068	0.0898502489151529	0.928457147210952	0.975583165482241	Junction	DLPFC
chr9:104766536-104768862(+)	ENSG00000165028.11	ENSG00000165028	NIPSNAP3B	-0.0047562493227362	0.310921570149475	-0.0898334551613172	0.928470483124622	0.975583165482241	Junction	DLPFC
chr16:24641010-24750725(+)	ENSG00000090905.18	ENSG00000090905	TNRC6A	-0.0152757629223148	-1.25168322898162	-0.0898235621515042	0.928478339169475	0.975583165482241	Junction	DLPFC
chr12:101353130-101354831(+)	ENSG00000120800.4	ENSG00000120800	UTP20	-0.0045737006161272	0.627340738459188	-0.0898230048812957	0.92847878169828	0.975583165482241	Junction	DLPFC
chr1:11139436-11139532(-)	ENSG00000198793.12	ENSG00000198793	MTOR	0.0038477115600108	1.93226673183014	0.0898195151790583	0.928481552874669	0.975583165482241	Junction	DLPFC
chr9:70553311-70591030(-)	ENSG00000083067.22	ENSG00000083067	TRPM3	-0.0044566434638402	1.16692096546134	-0.0897979987138982	0.928498639142579	0.975594059393725	Junction	DLPFC
chr6:169773403-169775269(+)	ENSG00000130023.15	ENSG00000130023	ERMARD	0.0062616619353825	0.120557609543647	0.0897630193386186	0.928526416404928	0.975610178369054	Junction	DLPFC
chr16:25032361-25058015(+)	ENSG00000262587.2	ENSG00000262587	RP11-266L9.4	0.0085282923557504	-0.890102729384243	0.0897537705209346	0.928533760942806	0.975610178369054	Junction	DLPFC
chr1:230691565-230693291(+)	ENSG00000135775.13	ENSG00000135775	COG2	-0.0033955468799528	1.33199146949928	-0.0897508065019883	0.928536114688131	0.975610178369054	Junction	DLPFC
chr1:196236071-196258193(-)	ENSG00000162687.16	ENSG00000162687	KCNT2	-0.0052958609608767	0.894337034825014	-0.0897386898630703	0.928545736590717	0.975610178369054	Junction	DLPFC
chr8:25439665-25440576(-)	ENSG00000104756.15	ENSG00000104756	KCTD9	-0.0052997906648517	0.883449200314291	-0.0897338970757445	0.928549542577522	0.975610178369054	Junction	DLPFC
chr19:38580505-38584942(+)	ENSG00000196218.12	ENSG00000196218	RYR1	-0.0049117259165391	1.16102600916346	-0.0897201646852466	0.928560447576441	0.975610178369054	Junction	DLPFC
chr3:170122745-170128339(-)	ENSG00000173889.15	ENSG00000173889	PHC3	0.0055243270390276	0.145121805645692	0.0897194576849413	0.928561009011289	0.975610178369054	Junction	DLPFC
chr14:96303256-96304494(-)	ENSG00000066739.11	ENSG00000066739	ATG2B	-0.0030068333193094	2.47030324002156	-0.0896987250861573	0.928577472957043	0.975620417604724	Junction	DLPFC
chr5:36251500-36253646(-)	ENSG00000164188.8	ENSG00000164188	RANBP3L	-0.0058770120557982	2.82585847528379	-0.0896811010327225	0.928591468402733	0.975628063153498	Junction	DLPFC
chr1:91511691-91511780(+)	ENSG00000097046.12	ENSG00000097046	CDC7	0.005468504269472	0.584117879062911	0.0896497040497873	0.928616401131159	0.975628958562044	Junction	DLPFC
chr7:92327901-92333627(+)	ENSG00000001629.9	ENSG00000001629	ANKIB1	-0.0109539536856332	-0.626660940917008	-0.0896430280827418	0.928621702607372	0.975628958562044	Junction	DLPFC
chr12:108647523-108648604(-)	ENSG00000110880.10	ENSG00000110880	CORO1C	-0.0026606357930167	3.25196695596336	-0.0896429170275396	0.928621790797845	0.975628958562044	Junction	DLPFC
chr2:66284393-66285417(+)				-0.0115490734337136	-0.267274918086019	-0.089634112714828	0.928628782427229	0.975628958562044	Junction	DLPFC
chr18:9553423-9557220(-)	ENSG00000154845.15	ENSG00000154845	PPP4R1	0.0046984378978632	0.826017239772127	0.0896304521919472	0.928631689301906	0.975628958562044	Junction	DLPFC
chr17:27294436-27304779(+)	ENSG00000109046.14	ENSG00000109046	WSB1	0.0108015760085735	-0.785184894080865	0.0896292650842799	0.928632632001647	0.975628958562044	Junction	DLPFC
chr20:33625018-33628349(+)	ENSG00000078699.21	ENSG00000078699	CBFA2T2	-0.0030345960114518	2.11119115411055	-0.0895476849850145	0.928697416204865	0.975689962355472	Junction	DLPFC
chr19:4324198-4324454(-)	ENSG00000178078.11	ENSG00000178078	STAP2	-0.0086814668692243	-0.942736556418717	-0.0895261381114084	0.928714527038463	0.975691020970769	Junction	DLPFC
chr17:74762174-74763366(+)	ENSG00000109062.10	ENSG00000109062	SLC9A3R1	0.0050157441888641	2.40890326437731	0.0894958107189816	0.928738610726104	0.975691020970769	Junction	DLPFC
chr5:123553148-123557494(+)	ENSG00000151292.17	ENSG00000151292	CSNK1G3	0.0029468781521485	3.19218132180711	0.0894692077542401	0.928759736813074	0.975691020970769	Junction	DLPFC
chr2:121404435-121407470(-)	ENSG00000074054.17	ENSG00000074054	CLASP1	0.0025079439728399	3.46553849195803	0.0894582774125329	0.928768416888418	0.975691020970769	Junction	DLPFC
chr2:15554139-15556782(-)	ENSG00000151779.12	ENSG00000151779	NBAS	0.0042178195473837	3.29723067129433	0.0894489185220028	0.92877584903931	0.975691020970769	Junction	DLPFC
chr17:49805446-49811475(+)	ENSG00000136504.11	ENSG00000136504	KAT7	0.0032110997138594	2.47425864309747	0.0894465335610769	0.928777743002997	0.975691020970769	Junction	DLPFC
chr17:82889698-82893546(+)	ENSG00000141556.20	ENSG00000141556	TBCD	-0.0029814697770204	2.56542369732162	-0.0894447094359988	0.928779191591639	0.975691020970769	Junction	DLPFC
chr16:16285507-16287742(+)	ENSG00000103226.17	ENSG00000103226	NOMO3	-0.0088217248977472	2.61629499628468	-0.0894253311516159	0.928794580442816	0.975691020970769	Junction	DLPFC
chr20:3604263-3615827(+)	ENSG00000088812.17	ENSG00000088812	ATRN	-0.0073723921952785	-0.432119205800394	-0.0894114708521572	0.928805587320377	0.975691020970769	Junction	DLPFC
chrX:54249635-54249993(-)	ENSG00000196632.10	ENSG00000196632	WNK3	-0.0039385770010759	1.07162062473118	-0.0894114533363955	0.928805601230175	0.975691020970769	Junction	DLPFC
chr12:27674222-27676427(+)	ENSG00000110841.13	ENSG00000110841	PPFIBP1	0.0029493317791743	2.55764621083055	0.089408272322353	0.92880812737032	0.975691020970769	Junction	DLPFC
chr1:160999979-161000145(-)	ENSG00000158769.17	ENSG00000158769	F11R	-0.0077435185365808	-0.195991979393879	-0.089405028973157	0.928810703013452	0.975691020970769	Junction	DLPFC
chr8:102208286-102212775(-)	ENSG00000048392.11	ENSG00000048392	RRM2B	-0.0032416524070266	2.50375617790266	-0.089403349229268	0.928812036949918	0.975691020970769	Junction	DLPFC
chr14:71321182-71512742(+)	ENSG00000197555.9	ENSG00000197555	SIPA1L1	-0.0254983181306358	-1.78099840481306	-0.0893983820117333	0.928815981571846	0.975691020970769	Junction	DLPFC
chr2:181057826-181060664(+)	ENSG00000170035.15	ENSG00000170035	UBE2E3	0.0022993954286464	3.69099936286641	0.089384089201713	0.9288273319466	0.975691020970769	Junction	DLPFC
chr11:64255450-64255540(+)	ENSG00000149782.11	ENSG00000149782	PLCB3	0.0068004775619549	-0.38168759221792	0.0893791049459271	0.92883129010597	0.975691020970769	Junction	DLPFC
chr19:40050378-40056188(-)	ENSG00000128000.15	ENSG00000128000	ZNF780B	-0.0107330232393537	-0.681808225738157	-0.089371838152193	0.928837060906013	0.975691020970769	Junction	DLPFC
chr17:42119437-42119536(-)	ENSG00000108773.10	ENSG00000108773	KAT2A	-0.0035856462264964	2.82092230201868	-0.0893678073009361	0.928840261939266	0.975691020970769	Junction	DLPFC
chr12:124911972-124912427(-)				0.0094944437775415	4.76565918597922	0.0893545386676308	0.928850799011127	0.975691020970769	Junction	DLPFC
chr19:34682898-34683154(+)	ENSG00000089335.20	ENSG00000089335	ZNF302	-0.0034343718776229	2.15353530729833	-0.0893525801039425	0.928852354374059	0.975691020970769	Junction	DLPFC
chrX:124503704-124520516(-)	ENSG00000009694.13	ENSG00000009694	TENM1	0.005053009078476	1.11339455178372	0.0893506512410929	0.928853886150798	0.975691020970769	Junction	DLPFC
chr17:55043326-55047088(+)	ENSG00000166263.13	ENSG00000166263	STXBP4	-0.0068565186542135	-0.038048590194789	-0.0893499139026098	0.928854471696874	0.975691020970769	Junction	DLPFC
chr1:176043819-176046180(-)	ENSG00000143207.19	ENSG00000143207	RFWD2	0.0024762372517587	3.05586114064337	0.0893448484371908	0.928858494359786	0.975691020970769	Junction	DLPFC
chr3:168314177-168519535(+)	ENSG00000206120.11	ENSG00000206120	EGFEM1P	0.0085353551513096	-0.420681536917512	0.0893433560351182	0.928859679528716	0.975691020970769	Junction	DLPFC
chr1:58669039-58671869(-)	ENSG00000162601.9	ENSG00000162601	MYSM1	-0.0043572023923629	1.72381836576643	-0.0893179721315275	0.928879837802836	0.975699529301673	Junction	DLPFC
chr18:24167446-24170326(-)	ENSG00000141447.16	ENSG00000141447	OSBPL1A	-0.0023987009346329	4.55589279439394	-0.0893162346926438	0.928881217567445	0.975699529301673	Junction	DLPFC
chr5:95517061-95517145(-)	ENSG00000198677.10	ENSG00000198677	TTC37	-0.0027634370486431	3.03002018290775	-0.0892903449127637	0.928901777626597	0.975705869843371	Junction	DLPFC
chr5:177292159-177293831(+)	ENSG00000165671.18	ENSG00000165671	NSD1	-0.0028624595958881	2.20725186503918	-0.0892856923862003	0.928905472379994	0.975705869843371	Junction	DLPFC
chr6:75134856-75137436(-)	ENSG00000111799.20	ENSG00000111799	COL12A1	0.006380788043051	-0.119663055862979	0.089283251062871	0.928907411130995	0.975705869843371	Junction	DLPFC
chr17:64525883-64526070(+)	ENSG00000258890.6	ENSG00000258890	CEP95	-0.0043360957531498	1.33458413891261	-0.0892587138301708	0.928926897137343	0.975719279861859	Junction	DLPFC
chr15:66540211-66546590(+)	ENSG00000174442.11	ENSG00000174442	ZWILCH	-0.0055760677449525	0.0543978056992449	-0.0892202215004945	0.928957465535389	0.975744330241777	Junction	DLPFC
chr10:101037204-101037381(+)	ENSG00000107819.13	ENSG00000107819	SFXN3	-0.002632325144434	2.48534098004716	-0.0892016164973629	0.928972240598342	0.975749973328803	Junction	DLPFC
chr11:47483533-47484388(-)	ENSG00000149187.17	ENSG00000149187	CELF1	-0.0027124633582393	3.08084510778658	-0.0891965340215909	0.928976276823357	0.975749973328803	Junction	DLPFC
chr8:47839250-47840015(-)	ENSG00000253729.7	ENSG00000253729	PRKDC	0.0047498262774064	1.37666593562184	0.0891826984432825	0.928987264294232	0.975751784256034	Junction	DLPFC
chr18:13643413-13645126(+)	ENSG00000168675.18	ENSG00000168675	LDLRAD4	0.0051241978828756	1.15378383936709	0.0891742834920404	0.928993947001786	0.975751784256034	Junction	DLPFC
chr2:156571293-156578888(+)	ENSG00000115159.15	ENSG00000115159	GPD2	-0.0025469880728862	2.8833464656914	-0.0891520861407816	0.929011574983899	0.975751784256034	Junction	DLPFC
chr4:42465077-42485495(-)	ENSG00000124406.16	ENSG00000124406	ATP8A1	-0.0033924531608842	4.51768859762258	-0.0891492458609778	0.92901383058895	0.975751784256034	Junction	DLPFC
chr19:21082349-21083977(+)	ENSG00000160352.15	ENSG00000160352	ZNF714	-0.0069832252222497	0.153342258880585	-0.0891411754448705	0.929020239704062	0.975751784256034	Junction	DLPFC
chr7:2649640-2649912(+)	ENSG00000136295.14	ENSG00000136295	TTYH3	0.0050435193558724	2.01785823419343	0.0891355454787044	0.929024710740356	0.975751784256034	Junction	DLPFC
chr17:44207771-44207863(-)	ENSG00000108312.14	ENSG00000108312	UBTF	-0.0027392598062204	2.42310466201133	-0.089125514181832	0.929032677097963	0.975751784256034	Junction	DLPFC
chr9:26926561-26928099(-)	ENSG00000137055.14	ENSG00000137055	PLAA	0.0025275781612502	2.56198455747829	0.0891188719354538	0.929037952043971	0.975751784256034	Junction	DLPFC
chr10:100290520-100291300(-)	ENSG00000107593.16	ENSG00000107593	PKD2L1	-0.0095317226226852	-0.968704138260605	-0.0891123371592117	0.929043141645528	0.975751784256034	Junction	DLPFC
chr17:17260475-17261965(-)	ENSG00000141030.12	ENSG00000141030	COPS3	-0.0023578210903472	3.3993780582344	-0.0891097515656559	0.92904519499905	0.975751784256034	Junction	DLPFC
chr15:44598837-44600466(-)	ENSG00000104133.14	ENSG00000104133	SPG11	0.004202906398694	1.32974442694035	0.0890969564682973	0.929055356254371	0.975752841507582	Junction	DLPFC
chr19:15115672-15115849(-)	ENSG00000105135.15	ENSG00000105135	ILVBL	-0.0041077381915924	1.39517890996427	-0.0890915617709607	0.929059640468866	0.975752841507582	Junction	DLPFC
chr2:135315531-135345549(-)	ENSG00000121988.17	ENSG00000121988	ZRANB3	-0.0038408190252934	1.14351344921412	-0.0890522880404078	0.929090829877815	0.975778541144439	Junction	DLPFC
chr7:56052486-56054368(+)	ENSG00000146731.10	ENSG00000146731	CCT6A	0.0028115426143145	3.88131375022827	0.0890433613105857	0.929097919095527	0.975778929343502	Junction	DLPFC
chr1:173983658-173984498(-)	ENSG00000135870.11	ENSG00000135870	RC3H1	-0.0030180136424015	1.98146502641693	-0.0890293075365	0.929109079998611	0.975783593766586	Junction	DLPFC
chr12:6934029-6934175(+)	ENSG00000111676.14	ENSG00000111676	ATN1	-0.0042378794857274	3.45745760580504	-0.0889714294840524	0.929155044406748	0.975824809743916	Junction	DLPFC
chr1:186326236-186327459(-)	ENSG00000047410.13	ENSG00000047410	TPR	0.0048043696586143	3.08085519526677	0.0889388424701294	0.92918092379954	0.975844931428556	Junction	DLPFC
chr18:79977702-79988239(-)	ENSG00000141759.14	ENSG00000141759	TXNL4A	-0.0024305165610296	2.95420608441004	-0.0889051220601744	0.929207703372434	0.975856016007521	Junction	DLPFC
chr8:63175417-63186146(+)	ENSG00000185728.16	ENSG00000185728	YTHDF3	0.002645240411335	2.54571799058302	0.0889045054273228	0.929208193081476	0.975856016007521	Junction	DLPFC
chr5:94912977-94917895(-)	ENSG00000175471.19	ENSG00000175471	MCTP1	-0.0069088526374084	-0.582218100259854	-0.0888755091475029	0.929231220980715	0.975856016007521	Junction	DLPFC
chr7:30576711-30579005(-)	ENSG00000196295.11	ENSG00000196295		-0.0207897632868908	-2.04748321387105	-0.0888661048743045	0.929238689560394	0.975856016007521	Junction	DLPFC
chr13:37026817-37028147(-)	ENSG00000102710.19	ENSG00000102710	SUPT20H	-0.0035406737271668	1.28087624305387	-0.0888627868200792	0.92924132465679	0.975856016007521	Junction	DLPFC
chr10:15572370-15575488(-)	ENSG00000077943.7	ENSG00000077943	ITGA8	-0.0060971119966039	-0.259903383211948	-0.0888569296885149	0.92924597621205	0.975856016007521	Junction	DLPFC
chr17:60648083-60656598(+)	ENSG00000170836.11	ENSG00000170836	PPM1D	-0.0053307468670647	0.506227918591013	-0.0888452868883612	0.929255222576064	0.975856016007521	Junction	DLPFC
chr2:138001026-138002063(+)	ENSG00000150540.13	ENSG00000150540	HNMT	-0.004121235954817	1.94577133134401	-0.0888363245289544	0.929262340220657	0.975856016007521	Junction	DLPFC
chr6:87601882-87603383(+)	ENSG00000135336.14	ENSG00000135336	ORC3	0.0031132812198961	2.77925820378102	0.0888361624441265	0.929262468943755	0.975856016007521	Junction	DLPFC
chr7:155700945-155706859(+)	ENSG00000184863.10	ENSG00000184863	RBM33	-0.0038227789584654	2.00214635072643	-0.0888306710549457	0.929266830047842	0.975856016007521	Junction	DLPFC
chr2:148233396-148342213(+)	ENSG00000204406.12	ENSG00000204406	MBD5	0.0037166031338384	1.81212460480885	0.0888250251478257	0.929271313867877	0.975856016007521	Junction	DLPFC
chr8:19954354-19955840(+)	ENSG00000175445.14	ENSG00000175445	LPL	-0.0080119391011716	1.24125454759433	-0.0888240103318665	0.9292721198063	0.975856016007521	Junction	DLPFC
chr8:99642499-99661353(+)	ENSG00000132549.18	ENSG00000132549	VPS13B	0.0045112890451017	1.58635981718126	0.0888093474937339	0.929283764629958	0.975861187542755	Junction	DLPFC
chr15:65696498-65697266(-)	ENSG00000174485.15	ENSG00000174485	DENND4A	0.0030119197218618	2.11208882140806	0.0887902815610619	0.929298906293208	0.975870031084304	Junction	DLPFC
chr11:46076841-46079133(-)	ENSG00000135365.15	ENSG00000135365	PHF21A	-0.006999620570074	-0.322714459515322	-0.0887777613838022	0.929308849503318	0.975873415567667	Junction	DLPFC
chr5:90628833-90629209(+)	ENSG00000164199.15	ENSG00000164199	ADGRV1	0.0068839881770173	0.746961281883583	0.08875931521014	0.929323499011024	0.97588174208081	Junction	DLPFC
chr2:203199448-203201542(+)	ENSG00000144426.18	ENSG00000144426	NBEAL1	0.0047119647652999	0.448887689590587	0.0887454710358956	0.929334493737218	0.975886230618615	Junction	DLPFC
chr6:32095192-32095610(-)	ENSG00000168477.17	ENSG00000168477	TNXB	0.0070386863291092	-0.0902121151128258	0.0887330572110048	0.929344352524225	0.975889526260072	Junction	DLPFC
chr15:43032632-43036177(-)	ENSG00000159459.11	ENSG00000159459	UBR1	-0.0027194309042796	2.23891256426374	-0.0887011592791399	0.929369685210881	0.97590533200643	Junction	DLPFC
chr4:140369351-140373262(-)	ENSG00000196951.10	ENSG00000196951	SCOC-AS1	-0.0077371544610723	-0.765878772550264	-0.0886971801743392	0.929372845339769	0.97590533200643	Junction	DLPFC
chr17:77088950-77089152(+)	ENSG00000234912.10	ENSG00000234912	SNHG20	0.0054531690364565	1.01167795473606	0.088676318887551	0.929389412992832	0.975908610008469	Junction	DLPFC
chr11:6457030-6457295(-)	ENSG00000110171.18	ENSG00000110171	TRIM3	0.0040676711428513	1.31604533633097	0.0886609638022295	0.929401607740865	0.975908610008469	Junction	DLPFC
chr3:49100459-49100574(-)	ENSG00000172053.16	ENSG00000172053	QARS	-0.0033550402526742	1.59660117451977	-0.0886532285511704	0.929407750952218	0.975908610008469	Junction	DLPFC
chr12:3279067-3280381(+)	ENSG00000011105.11	ENSG00000011105	TSPAN9	0.0046981266189433	0.775486600164487	0.0886300473747811	0.929426161093087	0.975908610008469	Junction	DLPFC
chr1:32378284-32378723(-)	ENSG00000160058.18	ENSG00000160058	BSDC1	-0.002177319868812	3.10213807195194	-0.0886232856894383	0.92943153112881	0.975908610008469	Junction	DLPFC
chr20:45809186-45810884(+)	ENSG00000101457.12	ENSG00000101457	DNTTIP1	-0.0043043745406949	1.34035364294061	-0.088619893662245	0.929434225030478	0.975908610008469	Junction	DLPFC
chr3:142355497-142356911(-)	ENSG00000114127.10	ENSG00000114127	XRN1	-0.0029726920831935	2.24102423764111	-0.0886150461652466	0.929438074847796	0.975908610008469	Junction	DLPFC
chr17:82956770-82957180(-)	ENSG00000175711.8	ENSG00000175711	B3GNTL1	0.0074627766216736	-0.650107357252628	0.0886150270966183	0.929438089991849	0.975908610008469	Junction	DLPFC
chr15:77286505-77361314(-)	ENSG00000173517.10	ENSG00000173517	PEAK1	-0.0096707728132917	-0.0784982025968158	-0.0886066912667711	0.929444710200373	0.975908610008469	Junction	DLPFC
chr12:105046816-105046898(-)	ENSG00000136010.13	ENSG00000136010	ALDH1L2	-0.0073970539604732	-0.784892564882881	-0.0886059801368282	0.929445274970827	0.975908610008469	Junction	DLPFC
chr2:131688304-131722416(+)	ENSG00000197927.12	ENSG00000197927	C2orf27A	0.0049727199354132	0.862113095542228	0.0885906750023147	0.929457430124741	0.975908610008469	Junction	DLPFC
chr7:73449690-73450846(-)	ENSG00000009954.10	ENSG00000009954	BAZ1B	0.0022896219141947	3.16339146825167	0.0885882658075082	0.929459343479812	0.975908610008469	Junction	DLPFC
chr10:114440090-114441016(-)	ENSG00000099204.18	ENSG00000099204	ABLIM1	0.0030455395632406	3.10219389123535	0.0885832419691829	0.929463333356297	0.975908610008469	Junction	DLPFC
chr10:102111537-102120085(-)	ENSG00000198728.10	ENSG00000198728	LDB1	0.0039058075312713	1.53955909666963	0.0885524283140221	0.929487805257236	0.975911666008487	Junction	DLPFC
chr3:123352582-123447411(-)	ENSG00000173175.14	ENSG00000173175	ADCY5	-0.0040956264881118	1.40343834564478	-0.0885491591019776	0.929490401637119	0.975911666008487	Junction	DLPFC
chr1:6234975-6235716(-)	ENSG00000116237.15	ENSG00000116237	ICMT	0.0056007010515811	0.0115701446430248	0.0885443422400845	0.929494227148477	0.975911666008487	Junction	DLPFC
chr12:124811966-124814201(-)	ENSG00000073060.15	ENSG00000073060	SCARB1	0.0032074444530521	1.97742122615355	0.088539749128004	0.929497874961133	0.975911666008487	Junction	DLPFC
chr6:109453846-109453938(-)	ENSG00000135596.17	ENSG00000135596	MICAL1	-0.0071569409026161	-0.459043652690489	-0.0885362141519761	0.929500682411663	0.975911666008487	Junction	DLPFC
chr5:90774304-90776452(+)	ENSG00000164199.15	ENSG00000164199	ADGRV1	0.0042784505614539	2.7327674507877	0.0885288046844517	0.929506566956133	0.975911666008487	Junction	DLPFC
chr1:1053978-1054447(+)	ENSG00000188157.13	ENSG00000188157	AGRN	-0.0047704819078972	1.40470467841178	-0.0885057976090709	0.929524839030412	0.975917714820466	Junction	DLPFC
chrX:110426804-110439889(-)	ENSG00000101935.9	ENSG00000101935	AMMECR1	-0.0087558645031109	-0.932557938671001	-0.0885046263464537	0.9295257692408	0.975917714820466	Junction	DLPFC
chr2:95884246-95884339(-)	ENSG00000174501.14	ENSG00000174501	ANKRD36C	-0.0035368244816427	2.62858556553962	-0.0884917724060591	0.929535977776565	0.975919122185763	Junction	DLPFC
chr16:70269764-70270195(-)	ENSG00000090861.15	ENSG00000090861	AARS	0.0023219493333703	4.50756105762353	0.0884781826113418	0.92954677073685	0.975919122185763	Junction	DLPFC
chr11:17119975-17122187(-)	ENSG00000011405.13	ENSG00000011405	PIK3C2A	-0.0037517134651186	2.91504629089572	-0.0884750207518232	0.929549281874824	0.975919122185763	Junction	DLPFC
chr19:49979243-49980954(-)	ENSG00000105053.10	ENSG00000105053	VRK3	0.0052249965122454	0.480854260512366	0.0884690901543293	0.929553991936892	0.975919122185763	Junction	DLPFC
chr2:120074179-120075475(+)	ENSG00000115109.13	ENSG00000115109	EPB41L5	0.0033176732975702	2.05186715242122	0.0884489308862927	0.92957000238334	0.975927050754722	Junction	DLPFC
chr7:44624566-44645326(+)	ENSG00000105953.14	ENSG00000105953	OGDH	0.002471433742631	3.45730721461438	0.0884372957609507	0.92957924298739	0.975927050754722	Junction	DLPFC
chr7:107573822-107575187(+)	ENSG00000105865.10	ENSG00000105865	DUS4L	-0.0077198830309555	-0.547049623928076	-0.0884341949320315	0.929581705663997	0.975927050754722	Junction	DLPFC
chr19:19649664-19649740(-)	ENSG00000105726.16	ENSG00000105726	ATP13A1	-0.006520388389585	0.0694331947623887	-0.0884195157238736	0.929593363892159	0.975930850145981	Junction	DLPFC
chr4:83443615-83446013(-)	ENSG00000163312.10	ENSG00000163312	HELQ	0.0051683543308786	0.140462507762433	0.0883844629734692	0.929621202850397	0.975930850145981	Junction	DLPFC
chr3:58428180-58428472(-)	ENSG00000168291.12	ENSG00000168291	PDHB	-0.002955283851824	3.46883136373877	-0.0883804984525861	0.92962435148555	0.975930850145981	Junction	DLPFC
chr15:62748445-62750401(+)	ENSG00000171914.15	ENSG00000171914	TLN2	0.0027236559762617	3.8181364214207	0.0883774925061855	0.929626738818525	0.975930850145981	Junction	DLPFC
chr18:48664552-48670668(+)	ENSG00000134030.13	ENSG00000134030	CTIF	0.0028238231591453	3.0758740307609	0.0883597138838341	0.929640858674572	0.975930850145981	Junction	DLPFC
chr14:24114925-24115542(+)	ENSG00000100897.17	ENSG00000100897	DCAF11	-0.0052992328926135	0.500830117225991	-0.0883426855562402	0.929654382664248	0.975930850145981	Junction	DLPFC
chr1:41048891-41070594(-)	ENSG00000010803.16	ENSG00000010803	SCMH1	-0.0044676099281832	1.40128820966639	-0.0883371630531714	0.929658768670371	0.975930850145981	Junction	DLPFC
chr14:49862793-49875109(-)				0.0586433014785315	0.364212458703503	0.0883363351081063	0.929659426229652	0.975930850145981	Junction	DLPFC
chr15:22543139-22545766(+)	ENSG00000276550.4	ENSG00000276550	HERC2P2	0.0128430138262099	2.84677456760154	0.0883340382000027	0.929661250449052	0.975930850145981	Junction	DLPFC
chr2:27038238-27038483(+)	ENSG00000119777.18	ENSG00000119777	TMEM214	-0.004629842038722	0.675203274071702	-0.088332920313981	0.929662138281557	0.975930850145981	Junction	DLPFC
chr20:49233406-49233567(+)	ENSG00000124228.14	ENSG00000124228	DDX27	-0.004545948649416	1.3363154712622	-0.0883253815626206	0.929668125610269	0.975930850145981	Junction	DLPFC
chr16:69133619-69136695(+)	ENSG00000141076.17	ENSG00000141076	UTP4	-0.0044256492082771	1.25737955748426	-0.0883223982264521	0.929670494997687	0.975930850145981	Junction	DLPFC
chr1:156044224-156048500(-)	ENSG00000160803.7	ENSG00000160803	UBQLN4	0.0047710585762231	1.3712584195229	0.0883140245112048	0.929677145466963	0.975930850145981	Junction	DLPFC
chr10:122986963-122990173(+)	ENSG00000179988.13	ENSG00000179988	PSTK	0.0049413315766866	0.566904733103677	0.088311168704707	0.929679413571652	0.975930850145981	Junction	DLPFC
chr2:241666839-241668142(+)	ENSG00000168397.16	ENSG00000168397	ATG4B	0.0034104050249764	1.84281389336196	0.0883017475847406	0.929686895905627	0.975931649729564	Junction	DLPFC
chr7:29926633-29936555(-)	ENSG00000136193.16	ENSG00000136193	SCRN1	-0.0018362795096399	5.06776584914325	-0.0882776965882326	0.929705997440862	0.975943845997317	Junction	DLPFC
chr3:27448798-27452416(-)	ENSG00000033867.16	ENSG00000033867	SLC4A7	0.0047041747683616	1.67511455025027	0.0882696444194985	0.929712392560637	0.975943845997317	Junction	DLPFC
chr14:104689740-104701356(+)	ENSG00000203485.12	ENSG00000203485	INF2	0.0105944325497763	-0.585206660524122	0.0882417599323328	0.929734538758112	0.975943845997317	Junction	DLPFC
chr1:155612317-155612417(+)	ENSG00000125459.14	ENSG00000125459	MSTO1	-0.0057883505740115	0.477553863978762	-0.0882403837601344	0.929735631732157	0.975943845997317	Junction	DLPFC
chr19:9653882-9656546(-)	ENSG00000171466.9	ENSG00000171466	ZNF562	0.0045823724994693	2.34879272658001	0.0882351666815269	0.929739775205755	0.975943845997317	Junction	DLPFC
chrX:154379567-154379689(+)	ENSG00000102119.10	ENSG00000102119	EMD	0.0039204187390248	0.904857266870706	0.0882208500577544	0.929751145669639	0.975943845997317	Junction	DLPFC
chr17:59817774-59838294(+)	ENSG00000062716.11	ENSG00000062716	VMP1	-0.002870834793172	2.28518532501832	-0.0882178361057944	0.929753539394495	0.975943845997317	Junction	DLPFC
chr3:113306332-113308157(-)	ENSG00000206530.9	ENSG00000206530	CFAP44	-0.0067281171721523	-0.0838665596238709	-0.0882171846355557	0.929754056801799	0.975943845997317	Junction	DLPFC
chr16:67193516-67194397(+)	ENSG00000205250.8	ENSG00000205250	E2F4	-0.0042999745510398	1.02017696351751	-0.0882109596166397	0.929759000805438	0.975943845997317	Junction	DLPFC
chr1:166860338-166862202(-)	ENSG00000152382.5	ENSG00000152382	TADA1	-0.0033773812735026	1.74606063599487	-0.0881726234025086	0.929789448063227	0.975968750938273	Junction	DLPFC
chr8:102285782-102286359(-)	ENSG00000104517.12	ENSG00000104517	UBR5	-0.0032362051586442	1.72885296839942	-0.0881560997330483	0.9298025714677	0.975970875413378	Junction	DLPFC
chr4:38096091-38102998(+)	ENSG00000065882.15	ENSG00000065882	TBC1D1	0.0031284523506982	2.44176380582747	0.0881531504501624	0.929804913844835	0.975970875413378	Junction	DLPFC
chr7:85022614-85036888(-)	ENSG00000153993.13	ENSG00000153993	SEMA3D	0.0080899743080868	-0.924656042847492	0.0881240917361536	0.929827992866479	0.975988045596641	Junction	DLPFC
chr22:42079955-42081924(+)	ENSG00000183172.8	ENSG00000183172	SMDT1	-0.0026702268485223	2.61265581804791	-0.0880822900969953	0.929861192682379	0.976005473226757	Junction	DLPFC
chr18:54292039-54293648(+)	ENSG00000101751.10	ENSG00000101751	POLI	0.0040421869145682	1.63792818647403	0.0880811019858893	0.929862136309129	0.976005473226757	Junction	DLPFC
chr19:3662002-3664821(-)	ENSG00000186111.9	ENSG00000186111	PIP5K1C	-0.0048450021751047	2.91832426139929	-0.0880703458854501	0.929870679070323	0.976005473226757	Junction	DLPFC
chr3:71112638-71132090(-)	ENSG00000114861.18	ENSG00000114861	FOXP1	0.0075970660286931	-0.344304835555292	0.0880549070469151	0.9298829409922	0.976005473226757	Junction	DLPFC
chr6:99446464-99464603(-)	ENSG00000123552.17	ENSG00000123552	USP45	0.0035486600673736	2.76265632627843	0.0880537180546743	0.929883885321052	0.976005473226757	Junction	DLPFC
chr17:16422890-16423468(+)	ENSG00000187688.14	ENSG00000187688	TRPV2	0.0101264975123584	-0.959142514394223	0.0880440296708146	0.929891580093557	0.976005473226757	Junction	DLPFC
chr15:78494057-78494141(+)	ENSG00000136381.12	ENSG00000136381	IREB2	0.002991230962334	2.87245031871437	0.0880401929847129	0.929894627293666	0.976005473226757	Junction	DLPFC
chr5:160421892-160422301(+)	ENSG00000164611.12	ENSG00000164611	PTTG1	0.0076415519696134	-0.494350631924884	0.088028755648786	0.929903711142033	0.976005473226757	Junction	DLPFC
chr12:57099904-57099995(-)	ENSG00000166888.10	ENSG00000166888	STAT6	-0.0041319254028983	1.3510756456381	-0.0880136280503779	0.929915725912964	0.976005473226757	Junction	DLPFC
chr6:100510108-100512708(-)	ENSG00000112249.13	ENSG00000112249	ASCC3	0.0044404986176546	0.971425415121312	0.0880112166290106	0.929917641134204	0.976005473226757	Junction	DLPFC
chr17:41725898-41727052(-)	ENSG00000173805.15	ENSG00000173805	HAP1	0.0079457260790957	-0.128948830150912	0.0880100988281107	0.929918528924445	0.976005473226757	Junction	DLPFC
chr12:44376725-44388025(+)	ENSG00000139173.9	ENSG00000139173	TMEM117	0.0062055498941561	-0.34658145116589	0.0879786484018062	0.929943507810841	0.976019092727443	Junction	DLPFC
chr5:179617650-179617798(-)	ENSG00000169045.17	ENSG00000169045	HNRNPH1	-0.0025272612479577	3.76408654052401	-0.0879768353349951	0.929944947805833	0.976019092727443	Junction	DLPFC
chr19:38916315-38917723(-)	ENSG00000104835.14	ENSG00000104835	SARS2	0.0059715479040658	0.0958733492254047	0.0879662044219271	0.929953391217783	0.976020900204532	Junction	DLPFC
chr20:20598820-20601681(-)	ENSG00000188559.13	ENSG00000188559	RALGAPA2	-0.0064617493023557	0.268197979979151	-0.08794675878949	0.929968835582912	0.9760215752129	Junction	DLPFC
chr3:15601195-15601382(-)	ENSG00000131373.14	ENSG00000131373	HACL1	0.0032950950633614	1.89828231124133	0.0879435100844441	0.929971415814607	0.9760215752129	Junction	DLPFC
chr1:155821549-155822285(-)	ENSG00000116580.18	ENSG00000116580	GON4L	-0.0044612396970324	1.75671392678648	-0.0879400069078242	0.929974198157082	0.9760215752129	Junction	DLPFC
chrX:48944284-48956976(-)	ENSG00000068308.13	ENSG00000068308	OTUD5	0.0026247882966477	2.44425684579393	0.0879118825773754	0.929996535491679	0.976034764679315	Junction	DLPFC
chr16:28554098-28581054(+)	ENSG00000176476.8	ENSG00000176476	SGF29	0.0051597921940132	0.573136498907343	0.0879072585390458	0.930000208071215	0.976034764679315	Junction	DLPFC
chr19:1818844-1819017(-)	ENSG00000079313.12	ENSG00000079313	REXO1	0.0045954501689091	1.4536131341668	0.0878893545253906	0.930014428104607	0.976042634482332	Junction	DLPFC
chr16:87410336-87411515(-)	ENSG00000140948.11	ENSG00000140948	ZCCHC14	0.0042458712429202	0.91189269965864	0.087859442785001	0.930038185171127	0.976047801208701	Junction	DLPFC
chr7:33344635-33349067(+)	ENSG00000122507.20	ENSG00000122507	BBS9	-0.0037250363191437	1.39306431413702	-0.0878577448714539	0.930039533721921	0.976047801208701	Junction	DLPFC
chr11:107441623-107442938(-)	ENSG00000152404.15	ENSG00000152404	CWF19L2	0.0050429013298355	2.04149810537144	0.087854431871543	0.930042165039431	0.976047801208701	Junction	DLPFC
chr3:101724720-101726593(+)	ENSG00000182504.10	ENSG00000182504	CEP97	0.0042265264258266	1.83897980765868	0.0878440489240297	0.930050411598084	0.976047801208701	Junction	DLPFC
chr7:140525793-140527317(-)	ENSG00000146966.12	ENSG00000146966	DENND2A	0.0070821104904094	-0.304040672154576	0.0878368562592063	0.930056124309063	0.976047801208701	Junction	DLPFC
chr7:117724733-117725051(-)	ENSG00000077063.10	ENSG00000077063	CTTNBP2	-0.0036976318639414	1.61641233709568	-0.0878323796180442	0.930059679843888	0.976047801208701	Junction	DLPFC
chr4:185418771-185422484(-)	ENSG00000109775.10	ENSG00000109775	UFSP2	-0.0034207154666169	1.71648472501163	-0.0878072322725345	0.930079652938917	0.976050246440729	Junction	DLPFC
chr10:100547251-100548092(+)	ENSG00000166135.13	ENSG00000166135	HIF1AN	0.0031358817348019	1.95391321715141	0.08780487460221	0.930081525503576	0.976050246440729	Junction	DLPFC
chr12:122868563-122870889(-)	ENSG00000139722.6	ENSG00000139722	VPS37B	0.0049798473785675	0.536301925996134	0.0878040577946073	0.930082174247909	0.976050246440729	Junction	DLPFC
chr11:111809774-111836164(-)	ENSG00000086848.14	ENSG00000086848	ALG9	-0.0033197466715127	1.43186728171629	-0.0877866851088904	0.930095972406016	0.976050423508801	Junction	DLPFC
chr1:205157387-205159546(-)	ENSG00000133059.16	ENSG00000133059	DSTYK	-0.004054448233435	1.77765935762548	-0.0877826066919693	0.930099211668819	0.976050423508801	Junction	DLPFC
chr16:8642208-8642462(+)	ENSG00000067365.14	ENSG00000067365	METTL22	0.0037665591257021	1.19024194026772	0.0877661303902215	0.930112297903186	0.976050423508801	Junction	DLPFC
chr1:35011037-35011889(-)	ENSG00000271741.1	ENSG00000271741	RP11-244H3.4	-0.0044390150678176	1.32961885581962	-0.0877643978489493	0.930113673968012	0.976050423508801	Junction	DLPFC
chr9:83739745-83741951(-)	ENSG00000165113.12	ENSG00000165113	GKAP1	0.003916732097615	1.66366236999162	0.0877475945483552	0.930127019941437	0.976050423508801	Junction	DLPFC
chr17:37510765-37512180(+)	ENSG00000276023.4	ENSG00000276023	DUSP14	-0.0051793372034701	0.91445785485909	-0.0877465035021211	0.930127886502469	0.976050423508801	Junction	DLPFC
chr13:45383236-45383759(+)	ENSG00000170919.15	ENSG00000170919	TPT1-AS1	0.0137460236444347	-0.534861576096214	0.0877385642168343	0.930134192264565	0.976050423508801	Junction	DLPFC
chr6:121321795-121334275(-)	ENSG00000146350.13	ENSG00000146350	TBC1D32	0.0050788964677241	0.79277364554515	0.087723672327453	0.930146020130993	0.976050423508801	Junction	DLPFC
chr19:7559152-7560647(+)	ENSG00000032444.15	ENSG00000032444	PNPLA6	0.003187042380296	2.59512395402124	0.0876979687531925	0.930166435202455	0.976050423508801	Junction	DLPFC
chr4:13381595-13460698(-)	ENSG00000157869.14	ENSG00000157869	RAB28	0.0030313804659928	2.08740552411245	0.0876848294359044	0.930176871126925	0.976050423508801	Junction	DLPFC
chr1:60663026-60677195(-)	ENSG00000231252.2	ENSG00000231252	RP11-436K8.1	0.016557345127567	-1.64876506075438	0.0876718666338822	0.930187166865668	0.976050423508801	Junction	DLPFC
chr13:114263015-114265149(+)	ENSG00000130177.14	ENSG00000130177	CDC16	-0.0028325192303475	2.91776890381032	-0.0876566904104012	0.930199220634989	0.976050423508801	Junction	DLPFC
chr6:61630502-61652254(-)	ENSG00000250686.2	ENSG00000250686	RP1-240B8.3	0.0079226176761322	-0.453487170879292	0.0876559766579037	0.930199787535838	0.976050423508801	Junction	DLPFC
chr7:35873776-35879595(+)	ENSG00000122545.18	ENSG00000122545	SEPT7	0.0081524130045833	-0.539511573450398	0.0876404781904904	0.930212097265914	0.976050423508801	Junction	DLPFC
chr1:46686871-46689586(-)	ENSG00000159658.10	ENSG00000159658	EFCAB14	-0.0070631264271456	-0.0800106583897381	-0.0876270672897951	0.930222748949913	0.976050423508801	Junction	DLPFC
chr10:12830826-12830849(+)				0.0329284968992012	-0.379607705724927	0.0876240103138709	0.93022517697215	0.976050423508801	Junction	DLPFC
chr15:33738591-33739831(+)	ENSG00000198838.13	ENSG00000198838	RYR3	-0.0042695673417342	1.29633937571296	-0.0876088210789583	0.930237241126595	0.976050423508801	Junction	DLPFC
chr11:48139777-48142918(+)	ENSG00000149177.12	ENSG00000149177	PTPRJ	0.0027196463912265	2.25864139947961	0.0876087273228282	0.930237315593097	0.976050423508801	Junction	DLPFC
chr2:130358976-130359232(+)	ENSG00000072135.12	ENSG00000072135	PTPN18	-0.0081969422002416	-1.0489887380139	-0.0876079776149374	0.930237911054175	0.976050423508801	Junction	DLPFC
chr3:56558911-56559568(+)	ENSG00000180376.16	ENSG00000180376	CCDC66	-0.0053285064784491	1.21290699642327	-0.0876063945133523	0.930239168444532	0.976050423508801	Junction	DLPFC
chr17:7653946-7654051(+)	ENSG00000129244.8	ENSG00000129244	ATP1B2	0.0050940421114355	4.80156300043655	0.0876020629728988	0.930242608804054	0.976050423508801	Junction	DLPFC
chr20:5750480-5772861(+)	ENSG00000171984.14	ENSG00000171984	C20orf196	-0.0067740617649821	-0.258715530785668	-0.0876017204501063	0.930242880855489	0.976050423508801	Junction	DLPFC
chr2:11578432-11580703(+)	ENSG00000196208.13	ENSG00000196208	GREB1	-0.0054262325840799	0.328058855068081	-0.0876012793269334	0.930243231221066	0.976050423508801	Junction	DLPFC
chr4:183677555-183679352(+)	ENSG00000168538.15	ENSG00000168538	TRAPPC11	0.0025128363700796	2.6332418989952	0.087572959599726	0.930265724417341	0.976050423508801	Junction	DLPFC
chr3:195985790-195986518(-)	ENSG00000185485.14	ENSG00000185485	SDHAP1	0.0097604862640621	0.132947231782098	0.0875695734627646	0.930268413890611	0.976050423508801	Junction	DLPFC
chr9:127788386-127788543(+)	ENSG00000136807.12	ENSG00000136807	CDK9	0.0031414686222523	2.35124858974463	0.0875596556010249	0.930276291256449	0.976050423508801	Junction	DLPFC
chr1:16567352-16567978(-)	ENSG00000219481.10	ENSG00000219481	NBPF1	0.0239554258509765	-0.204719698326576	0.0875533122751428	0.930281329513242	0.976050423508801	Junction	DLPFC
chr15:32602612-32603185(+)	ENSG00000232653.8	ENSG00000232653	GOLGA8N	0.0121187945314861	-0.456463041728948	0.0875462356290763	0.930286950221019	0.976050423508801	Junction	DLPFC
chr17:74745085-74745305(+)	ENSG00000172794.19	ENSG00000172794	RAB37	-0.0057380103742491	0.581021086721694	-0.0875409693623304	0.930291133016402	0.976050423508801	Junction	DLPFC
chr11:65867080-65867860(-)	ENSG00000172638.12	ENSG00000172638	EFEMP2	-0.0055704147699863	0.486920434300645	-0.0875375656618854	0.930293836447241	0.976050423508801	Junction	DLPFC
chr6:43675272-43675493(-)	ENSG00000096080.11	ENSG00000096080	MRPS18A	-0.0029858245192682	2.05134884599948	-0.0875350496670179	0.930295834807552	0.976050423508801	Junction	DLPFC
chr12:12637715-12641993(+)	ENSG00000111269.2	ENSG00000111269	CREBL2	0.0027618944661951	3.06924827044402	0.0875195331767102	0.930308158983306	0.976050423508801	Junction	DLPFC
chr1:203703814-203707008(+)	ENSG00000058668.14	ENSG00000058668	ATP2B4	0.0031645202338078	2.87078589761439	0.0875142881176193	0.930312324944016	0.976050423508801	Junction	DLPFC
chr3:131029879-131080422(+)	ENSG00000114670.13	ENSG00000114670	NEK11	0.0059486100583939	0.197067599805619	0.0875105624725998	0.930315284090254	0.976050423508801	Junction	DLPFC
chr1:156317248-156317414(-)	ENSG00000163468.14	ENSG00000163468	CCT3	-0.0021734406845221	4.45822816955607	-0.0875076540375683	0.930317594156577	0.976050423508801	Junction	DLPFC
chr1:161120233-161120498(+)	ENSG00000158793.13	ENSG00000158793	NIT1	0.0034741153550011	1.72014453992746	0.0874834825534133	0.930336792728056	0.976063513876873	Junction	DLPFC
chr7:100157215-100157372(-)	ENSG00000146826.15	ENSG00000146826	C7orf43	0.0045815747151727	1.20153002636933	0.0874642419607016	0.930352074892591	0.976072495184324	Junction	DLPFC
chr9:104114082-104114690(+)	ENSG00000136824.18	ENSG00000136824	SMC2	0.0042116273201337	1.02270924428941	0.0874470421593086	0.930365736146111	0.97607421600116	Junction	DLPFC
chr7:7639145-7640319(-)	ENSG00000106399.11	ENSG00000106399	RPA3	-0.0035444724863076	2.50637157889281	-0.087445251568404	0.930367158356526	0.97607421600116	Junction	DLPFC
chr9:35606106-35606236(+)	ENSG00000107140.15	ENSG00000107140	TESK1	0.0035201446668827	1.67798639133943	0.0873965465084443	0.930405843349659	0.976091828971849	Junction	DLPFC
chr10:14867296-14867735(+)	ENSG00000187522.14	ENSG00000187522	HSPA14	0.0043929083516461	1.57775555544893	0.0873888879917581	0.93041192629869	0.976091828971849	Junction	DLPFC
chr12:56666267-56671748(-)	ENSG00000110958.15	ENSG00000110958	PTGES3	-0.0070570469889434	0.065578178201045	-0.0873874223923371	0.93041309038444	0.976091828971849	Junction	DLPFC
chr11:118490250-118491195(+)	ENSG00000118058.20	ENSG00000118058	KMT2A	0.003098139399793	2.56590505640854	0.0873847729095511	0.93041519479692	0.976091828971849	Junction	DLPFC
chr19:11100346-11102663(+)	ENSG00000130164.12	ENSG00000130164	LDLR	0.0079643996095646	0.546094204269065	0.0873790369435401	0.930419750721178	0.976091828971849	Junction	DLPFC
chr2:86100173-86105699(-)	ENSG00000068654.15	ENSG00000068654	POLR1A	-0.0033659712883592	1.51110542779415	-0.0873671607027446	0.930429183708608	0.976091828971849	Junction	DLPFC
chr22:23973944-23974306(-)	ENSG00000099977.13	ENSG00000099977	DDT	0.0071473193651034	0.941708496361236	0.0873648754971464	0.930430998788769	0.976091828971849	Junction	DLPFC
chr4:78333413-78337673(+)	ENSG00000138759.17	ENSG00000138759	FRAS1	-0.0075006624497236	0.496838226255168	-0.0873467126938146	0.930445425050262	0.976093375121346	Junction	DLPFC
chr5:36606736-36607223(+)	ENSG00000079215.13	ENSG00000079215	SLC1A3	0.007276764202319	1.36408804304048	0.0873358140878062	0.930454081552094	0.976093375121346	Junction	DLPFC
chr11:61420095-61420469(-)	ENSG00000149532.15	ENSG00000149532	CPSF7	0.0035299922405298	1.64435273978784	0.0873267058181288	0.930461316038978	0.976093375121346	Junction	DLPFC
chr13:48976178-49006151(+)	ENSG00000102531.16	ENSG00000102531	FNDC3A	0.0056389816915702	0.213338740566273	0.0873002756169654	0.930482308966059	0.976093375121346	Junction	DLPFC
chr7:852668-852812(+)	ENSG00000164828.17	ENSG00000164828	SUN1	-0.0041080717059915	0.554266326909401	-0.0872945741416471	0.930486837528791	0.976093375121346	Junction	DLPFC
chr21:45998434-45998896(+)	ENSG00000142156.14	ENSG00000142156	COL6A1	-0.0047855710365509	2.12284152875442	-0.0872944409930334	0.93048694328598	0.976093375121346	Junction	DLPFC
chr3:57235665-57237491(+)	ENSG00000157500.10	ENSG00000157500	APPL1	0.0031217129783154	2.55294660902329	0.0872773643484832	0.930500506921665	0.976093375121346	Junction	DLPFC
chr13:102643377-102644556(+)	ENSG00000134900.11	ENSG00000134900	TPP2	0.0029334997539373	2.22988835734076	0.0872641548200989	0.930510998998579	0.976093375121346	Junction	DLPFC
chr1:52941854-52948008(+)	ENSG00000116171.16	ENSG00000116171	SCP2	-0.0045210673779134	2.40679094767045	-0.0872629318833301	0.930511970354585	0.976093375121346	Junction	DLPFC
chr16:68339564-68339787(+)	ENSG00000132600.16	ENSG00000132600	PRMT7	-0.0037503608018376	1.1602546999193	-0.0872447295901337	0.930526428110955	0.976093375121346	Junction	DLPFC
chr22:23268516-23271531(+)	ENSG00000186716.19	ENSG00000186716	BCR	-0.0032700316174735	3.38172477456802	-0.0872408568869371	0.930529504132903	0.976093375121346	Junction	DLPFC
chr8:22102629-22102792(+)	ENSG00000158863.21	ENSG00000158863	FAM160B2	0.0049082307490162	0.5782261564057	0.0872394650961838	0.930530609608761	0.976093375121346	Junction	DLPFC
chr11:129905742-129910475(-)	ENSG00000170325.14	ENSG00000170325	PRDM10	-0.0064802800218949	-0.528787624500951	-0.0872366566646196	0.930532840298868	0.976093375121346	Junction	DLPFC
chr4:85995658-86000478(+)	ENSG00000138639.17	ENSG00000138639	ARHGAP24	-0.0069927370516517	-0.530131385804006	-0.0872362683349369	0.930533148742668	0.976093375121346	Junction	DLPFC
chr5:177244271-177246677(+)	ENSG00000165671.18	ENSG00000165671	NSD1	0.0024697212789902	2.48349601228444	0.0872360791847774	0.930533298981493	0.976093375121346	Junction	DLPFC
chr7:143264677-143264991(+)	ENSG00000197448.13	ENSG00000197448	GSTK1	-0.0026195366440543	2.74292085946477	-0.0871786855929327	0.93057888587159	0.97613414284445	Junction	DLPFC
chr1:161176096-161176433(-)	ENSG00000158850.14	ENSG00000158850	B4GALT3	0.0047891705980468	0.65696807512429	0.0871578222936376	0.930595457341599	0.976144474366886	Junction	DLPFC
chr7:74538174-74538679(+)	ENSG00000006704.10	ENSG00000006704	GTF2IRD1	-0.0054187623956599	0.079051047978071	-0.0871302068414619	0.930617392012647	0.976160431408234	Junction	DLPFC
chr12:122274163-122278153(-)	ENSG00000130779.19	ENSG00000130779	CLIP1	0.0062693628372395	0.925257391026644	0.0871201817761714	0.930625354832506	0.976161732711987	Junction	DLPFC
chr2:154409083-154438591(+)	ENSG00000144278.14	ENSG00000144278	GALNT13	0.0041656827006226	1.93655079092756	0.0871075638074314	0.930635377182339	0.976165194286058	Junction	DLPFC
chr12:21499616-21501169(-)	ENSG00000004700.15	ENSG00000004700	RECQL	-0.0054765083181	0.230192456907014	-0.0870843725867229	0.930653797808931	0.976177464895235	Junction	DLPFC
chr12:53716416-53719738(-)	ENSG00000012822.15	ENSG00000012822	CALCOCO1	-0.0022497245811679	3.60575510976752	-0.0870668761666067	0.930667695119397	0.976184990783703	Junction	DLPFC
chr8:80051629-80053281(-)	ENSG00000276418.5	ENSG00000276418	RP11-26J3.4	-0.0022825651006118	4.24119306306593	-0.0870505121381683	0.930680692996582	0.976191573147307	Junction	DLPFC
chr5:154034968-154038856(-)	ENSG00000055147.18	ENSG00000055147	FAM114A2	-0.0055358602810695	0.189170393943419	-0.0870309397750885	0.930696239264515	0.976193993999995	Junction	DLPFC
chr17:72428299-72592202(-)	ENSG00000227036.6	ENSG00000227036	LINC00511	-0.0110971255296049	-1.00272328203693	-0.0870250929588723	0.930700883377845	0.976193993999995	Junction	DLPFC
chr7:130550650-130551240(-)	ENSG00000158623.14	ENSG00000158623	COPG2	0.0038979592019257	1.55534611968656	0.0870153027370701	0.930708659734912	0.976193993999995	Junction	DLPFC
chr9:113184400-113184694(-)	ENSG00000119321.8	ENSG00000119321	FKBP15	-0.0039535275257064	1.03874348787598	-0.0870137528718545	0.930709890790911	0.976193993999995	Junction	DLPFC
chr6:111335611-111343924(-)	ENSG00000009413.15	ENSG00000009413	REV3L	0.0028336169172083	1.77283110075364	0.0869897999515598	0.930728916586665	0.976204575268066	Junction	DLPFC
chr21:43010225-43013067(+)	ENSG00000160199.14	ENSG00000160199	PKNOX1	-0.0041561078908669	0.960648065947954	-0.0869841251435451	0.930733424090403	0.976204575268066	Junction	DLPFC
chr2:112112930-112116083(+)	ENSG00000153214.9	ENSG00000153214	TMEM87B	-0.0039857039877415	1.36568066671482	-0.086939765171536	0.930768659322221	0.976218457851722	Junction	DLPFC
chr5:19981179-20255443(-)	ENSG00000145526.11	ENSG00000145526	CDH18	0.0078964161529026	-0.245033416050985	0.0869347379747108	0.930772652445276	0.976218457851722	Junction	DLPFC
chr1:61827584-61833653(+)	ENSG00000132849.19	ENSG00000132849	PATJ	0.0090868690769283	-1.05473283444474	0.0869203177805799	0.930784106474321	0.976218457851722	Junction	DLPFC
chr17:2081957-2085724(-)	ENSG00000070366.13	ENSG00000070366	SMG6	-0.0038840254623676	1.76596886581593	-0.0869060008152182	0.930795478522505	0.976218457851722	Junction	DLPFC
chr10:94246622-94252315(+)	ENSG00000138193.15	ENSG00000138193	PLCE1	-0.006172077002894	-0.481552287628402	-0.0869043744699674	0.930796770338817	0.976218457851722	Junction	DLPFC
chr14:74894410-74898368(+)	ENSG00000119689.14	ENSG00000119689	DLST	-0.0024971418438041	2.13055656062423	-0.0869038179024325	0.93079721242397	0.976218457851722	Junction	DLPFC
chr6:45365302-45377767(-)	ENSG00000196284.14	ENSG00000196284	SUPT3H	0.0059262028158725	0.588419408925436	0.0869014120813537	0.930799123383289	0.976218457851722	Junction	DLPFC
chr3:12810325-12812989(+)	ENSG00000144712.11	ENSG00000144712	CAND2	0.0067318242951725	-0.663197534960629	0.0868997532736509	0.930800440985261	0.976218457851722	Junction	DLPFC
chr6:41789337-41789567(+)	ENSG00000124593.14	ENSG00000124593	PRICKLE4	-0.0025194569801401	3.39952292751232	-0.0868789139576575	0.930816993808548	0.976224963833266	Junction	DLPFC
chr3:122442117-122449573(-)	ENSG00000114030.12	ENSG00000114030	KPNA1	0.0026663026862535	3.52822966245769	0.0868524714165862	0.93083799735834	0.976224963833266	Junction	DLPFC
chr13:110212480-110212573(-)	ENSG00000187498.14	ENSG00000187498	COL4A1	0.0084590610049141	-0.283971151552447	0.0868462128458159	0.93084296860485	0.976224963833266	Junction	DLPFC
chr5:74726127-74733021(-)	ENSG00000164347.17	ENSG00000164347	GFM2	-0.0060205736433875	-0.596740702968353	-0.0868335889931698	0.930852995867833	0.976224963833266	Junction	DLPFC
chr1:120548734-120548972(-)	ENSG00000275131.2	ENSG00000275131	CH17-472G23.4	-0.0030608924821789	3.39694698568309	-0.0868231428409425	0.930861293368104	0.976224963833266	Junction	DLPFC
chr6:151034601-151036964(+)	ENSG00000120254.15	ENSG00000120254	MTHFD1L	0.0038062781255525	1.22255649971654	0.0868198969507034	0.930863871618028	0.976224963833266	Junction	DLPFC
chr17:66689048-66732687(+)	ENSG00000154229.11	ENSG00000154229	PRKCA	-0.0023732180626276	4.40363997139889	-0.0868187191455986	0.930864807163067	0.976224963833266	Junction	DLPFC
chr1:112694630-112694748(+)	ENSG00000155363.18	ENSG00000155363	MOV10	0.0073766855172326	-0.887174437452147	0.0868143990697831	0.930868238653085	0.976224963833266	Junction	DLPFC
chr3:129271910-129272243(+)	ENSG00000181789.14	ENSG00000181789	COPG1	-0.0023872824806224	3.66965777304241	-0.0868094525919952	0.930872167703575	0.976224963833266	Junction	DLPFC
chr7:33024109-33026816(-)	ENSG00000122643.18	ENSG00000122643	NT5C3A	-0.0031753464926059	2.21031125548991	-0.0868073083259862	0.930873870921982	0.976224963833266	Junction	DLPFC
chrX:48935019-48944189(-)	ENSG00000068308.13	ENSG00000068308	OTUD5	-0.0023081529684709	3.10823079964791	-0.0867965275700894	0.930882434221558	0.976226894128284	Junction	DLPFC
chr9:128936646-128937756(+)	ENSG00000175287.18	ENSG00000175287	PHYHD1	0.0073655722248029	0.118258729310997	0.0867812360200951	0.930894580519408	0.976232581898933	Junction	DLPFC
chr17:18106487-18107153(+)	ENSG00000108591.9	ENSG00000108591	DRG2	-0.0031689171691903	1.60242770423852	-0.0867641246994503	0.930908172306393	0.976239785466275	Junction	DLPFC
chr6:31884800-31884911(-)	ENSG00000204371.11	ENSG00000204371	EHMT2	0.0036518961568187	1.89724402643845	0.0867487584750973	0.930920377953613	0.976245535300681	Junction	DLPFC
chr1:156321026-156324971(-)	ENSG00000163468.14	ENSG00000163468	CCT3	0.0023911135271916	3.7324213604169	0.0867145557842897	0.930947545777563	0.976254076119605	Junction	DLPFC
chr17:81196827-81196929(-)	ENSG00000141577.13	ENSG00000141577	CEP131	-0.0080120155130606	-0.857378593772315	-0.0867078843088599	0.930952845062146	0.976254076119605	Junction	DLPFC
chr1:111442762-111443322(-)	ENSG00000116455.13	ENSG00000116455	WDR77	0.0030221340689861	1.51039228176406	0.0867073235363717	0.93095329049494	0.976254076119605	Junction	DLPFC
chr1:1319525-1320455(-)	ENSG00000127054.19	ENSG00000127054	CPSF3L	-0.0036095269508374	2.44907216760728	-0.0867046505547181	0.93095541369798	0.976254076119605	Junction	DLPFC
chr14:91181390-91188909(+)	ENSG00000133943.20	ENSG00000133943	C14orf159	-0.0028542254151905	2.15830859997367	-0.0866844125064085	0.930971489202439	0.976262634617384	Junction	DLPFC
chr2:144136319-144141881(-)	ENSG00000121964.14	ENSG00000121964	GTDC1	0.0095122512179953	-0.571993495335912	0.0866774484246018	0.930977020924609	0.976262634617384	Junction	DLPFC
chr7:143294774-143299922(+)	ENSG00000106144.19	ENSG00000106144	CASP2	0.0071282219588545	-0.684264025403958	0.0866577300079599	0.930992683711463	0.976272009275604	Junction	DLPFC
chr1:146557469-146573832(+)	ENSG00000276975.2	ENSG00000276975	HYDIN2	0.010903450643791	1.23438711820006	0.0866311515773941	0.931013795605882	0.976280907862224	Junction	DLPFC
chr21:6455670-6456880(-)	ENSG00000274276.4	ENSG00000274276	CBSL	0.0274733492453975	-0.668910163636131	0.0866301191587147	0.931014615682156	0.976280907862224	Junction	DLPFC
chr4:896550-898032(-)	ENSG00000178950.16	ENSG00000178950	GAK	0.0033722930835397	1.84250708206479	0.0866134163365998	0.931027883166507	0.976285570737966	Junction	DLPFC
chr1:53257465-53258318(-)	ENSG00000157193.15	ENSG00000157193	LRP8	0.0046503710112147	1.70055058878402	0.0866067405329482	0.931033185935692	0.976285570737966	Junction	DLPFC
chr8:144317589-144317670(-)	ENSG00000185000.10	ENSG00000185000	DGAT1	0.0037881051979402	1.40710967069333	0.0865864113510062	0.931049333966938	0.976285570737966	Junction	DLPFC
chr1:201869719-201870582(+)	ENSG00000198700.9	ENSG00000198700	IPO9	-0.0026543959722698	2.270108793319	-0.0865840812730882	0.931051184814068	0.976285570737966	Junction	DLPFC
chr10:18674136-18675167(+)	ENSG00000165997.4	ENSG00000165997	ARL5B	-0.0048271792641087	1.54360406375383	-0.0865822017578435	0.93105267776673	0.976285570737966	Junction	DLPFC
chr17:44197398-44197597(-)	ENSG00000087152.15	ENSG00000087152	ATXN7L3	0.0068843783680909	0.0075593839518431	0.0865703504560803	0.93106209159996	0.976288392192745	Junction	DLPFC
chr8:23443954-23444455(-)	ENSG00000197217.12	ENSG00000197217	ENTPD4	0.0023577755301222	3.32225155462967	0.0865531778114197	0.931075732347605	0.976290482185367	Junction	DLPFC
chr11:75815525-75851882(+)	ENSG00000198382.8	ENSG00000198382	UVRAG	0.005732181014179	0.177768787035531	0.0865509134429162	0.931077531005063	0.976290482185367	Junction	DLPFC
chr3:179067810-179071594(-)	ENSG00000172667.10	ENSG00000172667	ZMAT3	0.0061220154650461	0.124626110696258	0.0865409323144303	0.931085459326227	0.976291745906554	Junction	DLPFC
chr17:16342942-16344596(-)	ENSG00000166582.9	ENSG00000166582	CENPV	0.0031447990102709	2.22681005790613	0.0865203896392866	0.931101777034393	0.976292883792781	Junction	DLPFC
chrX:48576605-48577025(+)	ENSG00000102317.17	ENSG00000102317	RBM3	0.0073567085289671	3.72332043907311	0.0865197522066595	0.931102283368114	0.976292883792781	Junction	DLPFC
chr17:82411531-82415397(-)	ENSG00000181396.12	ENSG00000181396	OGFOD3	-0.0060465033785213	0.228822897806842	-0.0865073043550182	0.931112171112086	0.976292883792781	Junction	DLPFC
chrX:107563201-107564886(+)	ENSG00000147234.10	ENSG00000147234	FRMPD3	-0.0073057854632063	-0.58333788594834	-0.0865003310215081	0.931117710268276	0.976292883792781	Junction	DLPFC
chr10:119159754-119160914(-)	ENSG00000183605.16	ENSG00000183605	SFXN4	0.0048089716647546	1.11323076840897	0.0864771787083346	0.931136100962796	0.976292883792781	Junction	DLPFC
chr6:100651647-100652724(-)	ENSG00000112249.13	ENSG00000112249	ASCC3	0.0052280651376294	0.846018970024633	0.0864746416942491	0.931138116204326	0.976292883792781	Junction	DLPFC
chrX:53542540-53543885(-)	ENSG00000086758.15	ENSG00000086758	HUWE1	-0.0032311003286271	2.00880898754684	-0.0864731267337895	0.931139319592114	0.976292883792781	Junction	DLPFC
chr7:105491618-105495141(-)	ENSG00000091127.13	ENSG00000091127	PUS7	0.0049083259593346	0.899931826057651	0.0864718552479699	0.931140329579329	0.976292883792781	Junction	DLPFC
chr8:111003451-111027305(-)	ENSG00000253877.5	ENSG00000253877	LINC01608	-0.0141068596080439	-0.921908587035893	-0.0864571829135446	0.931151984353753	0.976298054541519	Junction	DLPFC
chr19:8813223-8821179(-)	ENSG00000167785.8	ENSG00000167785	ZNF558	0.0052913058580416	0.251424487381766	0.0864281969830775	0.931175008987094	0.976315146245861	Junction	DLPFC
chr2:238069478-238081708(+)	ENSG00000258984.5	ENSG00000258984	UBE2F-SCLY	-0.0075495608430294	-0.751959961454932	-0.0864075254639399	0.931191429200809	0.97632531317439	Junction	DLPFC
chr17:34635088-34636006(+)	ENSG00000181291.6	ENSG00000181291	TMEM132E	0.0077472433876441	-0.941986480778088	0.086375038234444	0.931217235164866	0.976339626912119	Junction	DLPFC
chr17:8370387-8375899(-)	ENSG00000184619.3	ENSG00000184619	KRBA2	-0.0065623428943218	-0.150916723023675	-0.0863666619452647	0.931223888813189	0.976339626912119	Junction	DLPFC
chr2:32136639-32136876(+)	ENSG00000021574.11	ENSG00000021574	SPAST	-0.0033453774953373	2.11780518715022	-0.0863614062682843	0.931228063626907	0.976339626912119	Junction	DLPFC
chr20:20637502-20639784(-)	ENSG00000188559.13	ENSG00000188559	RALGAPA2	-0.0061757672512578	0.0703080096430847	-0.0863512798848419	0.931236107460809	0.976339626912119	Junction	DLPFC
chr12:112895874-112896649(+)	ENSG00000089169.14	ENSG00000089169	RPH3A	0.0057840893150186	3.51556703260139	0.0863417413872694	0.931243684317433	0.976339626912119	Junction	DLPFC
chr8:140846323-140846598(-)	ENSG00000169398.19	ENSG00000169398	PTK2	0.0017295408450773	5.3755251236123	0.0863395538699268	0.931245421961497	0.976339626912119	Junction	DLPFC
chr16:66934065-66934222(-)	ENSG00000166595.11	ENSG00000166595	FAM96B	-0.0052676268505228	0.55205633424603	-0.0862905045260474	0.931284384162424	0.976346079718569	Junction	DLPFC
chr12:124911972-124913339(-)				-0.0318888618429435	-2.39494366750096	-0.086289172133625	0.931285442546703	0.976346079718569	Junction	DLPFC
chr5:168723005-168724415(-)	ENSG00000184347.14	ENSG00000184347	SLIT3	0.0064180804797317	0.270399381892679	0.0862888659829816	0.931285685737107	0.976346079718569	Junction	DLPFC
chr12:96334866-96399985(-)	ENSG00000059758.7	ENSG00000059758	CDK17	-0.0034832360797806	1.67726603776805	-0.0862785352652724	0.931293891934348	0.976346079718569	Junction	DLPFC
chr16:23621479-23622968(-)	ENSG00000083093.9	ENSG00000083093	PALB2	-0.0039734330460185	0.746093344000481	-0.0862709230942005	0.931299938660964	0.976346079718569	Junction	DLPFC
chr6:30922555-30922705(+)	ENSG00000137411.16	ENSG00000137411	VARS2	-0.0039962831766994	1.645181750605	-0.0862655867124112	0.931304177617179	0.976346079718569	Junction	DLPFC
chr14:73277294-73282358(-)	ENSG00000133961.19	ENSG00000133961	NUMB	0.003705409740529	1.1880505918579	0.0862534511424348	0.931313817517524	0.976346079718569	Junction	DLPFC
chr1:58682546-58685152(-)	ENSG00000162601.9	ENSG00000162601	MYSM1	0.0028437984460808	2.59193870866272	0.0862495123062593	0.931316946337569	0.976346079718569	Junction	DLPFC
chr8:24294196-24299973(+)	ENSG00000042980.12	ENSG00000042980	ADAM28	0.011382849590547	-1.08350832909816	0.0862435889961577	0.93132165152927	0.976346079718569	Junction	DLPFC
chr10:92504898-92506441(-)	ENSG00000119912.15	ENSG00000119912	IDE	0.0030688259835928	1.5565723635041	0.0862426244921579	0.931322417684931	0.976346079718569	Junction	DLPFC
chr1:219915949-219918254(-)	ENSG00000196660.10	ENSG00000196660	SLC30A10	0.0046507619186416	0.565429479475206	0.0862386998746836	0.931325535213248	0.976346079718569	Junction	DLPFC
chr2:172488229-172489484(+)	ENSG00000091409.14	ENSG00000091409	ITGA6	-0.0048465351988735	1.80530449033963	-0.0862248376641071	0.931336546698452	0.976350574955559	Junction	DLPFC
chr17:82911790-82920555(+)	ENSG00000141556.20	ENSG00000141556	TBCD	-0.0027489266043974	2.25654590877464	-0.0862133492734968	0.931345672543221	0.97635309336335	Junction	DLPFC
chr13:41575839-41587511(-)	ENSG00000102763.16	ENSG00000102763	VWA8	0.004069231493338	0.889230178710543	0.086197543402034	0.931358228009385	0.976359207067194	Junction	DLPFC
chr22:17791072-17791201(-)	ENSG00000243156.7	ENSG00000243156	MICAL3	-0.0038528395607586	1.96792462541328	-0.0861857101689591	0.931367627803335	0.976360773631693	Junction	DLPFC
chr1:146965105-146972750(+)	ENSG00000268043.7	ENSG00000268043	NBPF12	0.0209420675406365	-2.07353091424217	0.0861787337446878	0.931373169568933	0.976360773631693	Junction	DLPFC
chr6:90548178-90550467(-)	ENSG00000135341.17	ENSG00000135341	MAP3K7	-0.003073201416071	2.61232516780702	-0.0861657636985713	0.931383472413847	0.976364525736366	Junction	DLPFC
chr14:88765524-88766747(-)				0.0053812052381584	0.678276891693097	0.0861431788577533	0.931401412864304	0.976373276334819	Junction	DLPFC
chr13:46782792-46784251(-)	ENSG00000139684.13	ENSG00000139684	ESD	0.0021463566051324	3.96185647510948	0.0861383266692934	0.93140526724391	0.976373276334819	Junction	DLPFC
chr3:194485836-194486565(-)	ENSG00000133657.14	ENSG00000133657	ATP13A3	0.0055033892366666	0.15226254713173	0.0861036358576369	0.931432824249658	0.976392021184152	Junction	DLPFC
chr1:156944434-156945018(-)	ENSG00000132694.18	ENSG00000132694	ARHGEF11	0.003734867771746	2.21038756845199	0.0860964581275129	0.931438525964274	0.976392021184152	Junction	DLPFC
chr11:119127126-119130724(+)	ENSG00000172273.12	ENSG00000172273	HINFP	-0.0040883024137786	0.995209895104438	-0.0860904227739491	0.931443320221324	0.976392021184152	Junction	DLPFC
chr5:179899308-179904701(-)	ENSG00000197226.12	ENSG00000197226	TBC1D9B	-0.0025257518023112	2.84867444714384	-0.0860535998581033	0.931472571009803	0.976414117493093	Junction	DLPFC
chr7:127721401-127807483(+)	ENSG00000197157.10	ENSG00000197157	SND1	-0.0023035852338117	3.08298561778304	-0.0860421163096049	0.931481693143142	0.976414117493093	Junction	DLPFC
chr1:97193249-97234851(-)	ENSG00000188641.12	ENSG00000188641	DPYD	-0.006388573696539	-0.104451463497848	-0.0860384932023872	0.931484571215951	0.976414117493093	Junction	DLPFC
chr1:46280561-46281124(-)	ENSG00000132128.16	ENSG00000132128	LRRC41	-0.0032384109796156	1.87108186571366	-0.0860066183185818	0.931509891575337	0.976433610729724	Junction	DLPFC
chr1:155816263-155820605(-)	ENSG00000116580.18	ENSG00000116580	GON4L	-0.0036384762430874	1.24685399384155	-0.0859822912550584	0.931529216241362	0.976443116453776	Junction	DLPFC
chr17:81715593-81715692(+)	ENSG00000262660.1	ENSG00000262660	RP13-1032I1.10	0.0073124121322001	-0.643478745510552	0.0859739315069818	0.931535856975751	0.976443116453776	Junction	DLPFC
chr14:23960004-23967210(+)	ENSG00000157326.18	ENSG00000157326	DHRS4	-0.0113842171896171	-0.657259203708089	-0.085954101938252	0.931551609012507	0.976443116453776	Junction	DLPFC
chr9:13222447-13223570(-)	ENSG00000107186.16	ENSG00000107186	MPDZ	0.0024954436842869	3.31521285704916	0.0859519074657164	0.931553352239772	0.976443116453776	Junction	DLPFC
chr19:48986036-48987193(-)	ENSG00000104812.14	ENSG00000104812	GYS1	0.0055592426482952	-0.0415259632160522	0.0859424185893077	0.93156088994012	0.976443116453776	Junction	DLPFC
chr22:27858510-27860130(-)	ENSG00000180957.17	ENSG00000180957	PITPNB	0.0037071705455298	3.36604507694851	0.0859344097798199	0.931567251921137	0.976443116453776	Junction	DLPFC
chr15:90223741-90223837(+)	ENSG00000185033.14	ENSG00000185033	SEMA4B	-0.005152713598952	0.360140500824882	-0.0859299139225126	0.931570823310155	0.976443116453776	Junction	DLPFC
chr1:185145569-185147181(-)	ENSG00000121486.11	ENSG00000121486	TRMT1L	0.0030178952477109	1.87779946726928	0.0859274843572181	0.931572753292538	0.976443116453776	Junction	DLPFC
chr19:10449151-10450602(+)	ENSG00000065989.15	ENSG00000065989	PDE4A	0.0071814660275431	0.126539872852317	0.0859048508243882	0.931590732791545	0.976454913828236	Junction	DLPFC
chr14:45114615-45114856(+)	ENSG00000185246.17	ENSG00000185246	PRPF39	0.0049503991242601	2.25301504335512	0.085869296811235	0.931618976060108	0.976477469013898	Junction	DLPFC
chrX:97073043-97075166(+)	ENSG00000147202.17	ENSG00000147202	DIAPH2	0.0035943021451808	1.49856248589938	0.085836108047414	0.931645340508481	0.976496103990693	Junction	DLPFC
chr16:15009760-15016128(+)	ENSG00000179889.18	ENSG00000179889	PDXDC1	0.002548588951215	2.78568449864658	0.0858299856416091	0.931650204025717	0.976496103990693	Junction	DLPFC
chr11:90206273-90206747(-)	ENSG00000110172.11	ENSG00000110172	CHORDC1	0.0080672733053414	-0.598777828425789	0.0858212186121837	0.931657168383749	0.976496355359792	Junction	DLPFC
chr8:67056605-67057379(-)	ENSG00000121022.13	ENSG00000121022	COPS5	0.0023233347325961	3.78726071591478	0.0858096107266336	0.931666389470838	0.97649897205005	Junction	DLPFC
chr1:176882995-176884338(-)	ENSG00000152092.15	ENSG00000152092	ASTN1	-0.0034486574786616	3.74365574966624	-0.0858008192804997	0.931673373237282	0.976499243737034	Junction	DLPFC
chr4:94226297-94233953(+)	ENSG00000163104.17	ENSG00000163104	SMARCAD1	-0.0031463991979784	1.88289057885357	-0.0857336099688264	0.931726763278324	0.976545779515895	Junction	DLPFC
chr19:48722002-48724336(-)	ENSG00000105538.9	ENSG00000105538	RASIP1	-0.0072587439036345	-0.502295087038036	-0.0857223712286261	0.931735691190388	0.976545779515895	Junction	DLPFC
chr7:105610604-105613861(-)	ENSG00000146776.14	ENSG00000146776	ATXN7L1	-0.0082812198897753	-0.847890178601538	-0.0857195310074335	0.931737947427292	0.976545779515895	Junction	DLPFC
chr22:38501281-38505950(-)	ENSG00000100201.19	ENSG00000100201	DDX17	-0.0028339029743802	4.50400852126068	-0.0856858204881769	0.931764726692678	0.976566798183718	Junction	DLPFC
chr1:200990044-200990137(-)	ENSG00000116852.14	ENSG00000116852	KIF21B	0.0047197197166644	1.91032833799289	0.0856694239922887	0.931777751916548	0.976573401274672	Junction	DLPFC
chrX:118561518-118566004(+)	ENSG00000147251.15	ENSG00000147251	DOCK11	0.0069330176903788	-0.466772261678836	0.0856228251724009	0.931814769685923	0.976604882358118	Junction	DLPFC
chr7:92077008-92077695(+)	ENSG00000127914.16	ENSG00000127914	AKAP9	0.0025152085728622	3.07932753330416	0.0856146808201137	0.931821239516362	0.976604882358118	Junction	DLPFC
chr21:39390864-39391768(+)	ENSG00000182093.14	ENSG00000182093	WRB	-0.0022465762359963	3.93578301406691	-0.0855420944350988	0.931878901957007	0.97665778787265	Junction	DLPFC
chr17:81104716-81106077(+)	ENSG00000175866.15	ENSG00000175866	BAIAP2	-0.0045494411491603	2.44219142391582	-0.085529787860886	0.931888678304037	0.97665778787265	Junction	DLPFC
chr4:30920370-30950119(+)	ENSG00000169851.15	ENSG00000169851	PCDH7	0.0061198772220561	0.112405883243025	0.0855257375109492	0.931891895905757	0.97665778787265	Junction	DLPFC
chr5:67160593-67162606(+)	ENSG00000069020.18	ENSG00000069020	MAST4	-0.004815279896203	1.62573765648296	-0.0855159318857958	0.931899685508038	0.976658902932067	Junction	DLPFC
chr5:136047016-136047273(+)	ENSG00000120708.16	ENSG00000120708	TGFBI	0.0123436640484153	-1.36468123483471	0.0854686967749359	0.931937209237663	0.976661567437359	Junction	DLPFC
chr5:88667592-88671035(-)	ENSG00000245526.9	ENSG00000245526	LINC00461	0.0036188580180631	2.26145870652394	0.0854596183602632	0.931944421177968	0.976661567437359	Junction	DLPFC
chr7:6583432-6585015(+)	ENSG00000136247.14	ENSG00000136247	ZDHHC4	-0.0045564438636876	1.61236659016777	-0.0854482683569855	0.931953437688086	0.976661567437359	Junction	DLPFC
chr6:106602923-106619201(-)	ENSG00000130347.12	ENSG00000130347	RTN4IP1	0.004454463348824	0.734163632495062	0.08544622796241	0.931955058590604	0.976661567437359	Junction	DLPFC
chr21:37156907-37157160(+)	ENSG00000182670.13	ENSG00000182670	TTC3	0.0075593274406487	-0.192528935599984	0.0854389485926153	0.931960841370896	0.976661567437359	Junction	DLPFC
chr8:435708-449989(+)	ENSG00000147364.16	ENSG00000147364	FBXO25	-0.0045238630689339	2.04342371645947	-0.0854057193859496	0.931987238921822	0.976661567437359	Junction	DLPFC
chr4:98472588-98476188(-)	ENSG00000168785.7	ENSG00000168785	TSPAN5	0.0026697161712092	3.49905399123078	0.0854021583977737	0.931990067804129	0.976661567437359	Junction	DLPFC
chr1:161751985-161752367(+)	ENSG00000081721.11	ENSG00000081721	DUSP12	0.0031698411867423	1.85788799962919	0.0853984263421957	0.931993032584906	0.976661567437359	Junction	DLPFC
chr6:118826293-118826781(-)	ENSG00000111877.17	ENSG00000111877	MCM9	-0.0077374410627955	-0.823134057521278	-0.0853934684946653	0.931996971148044	0.976661567437359	Junction	DLPFC
chr8:28859564-28889873(-)	ENSG00000104299.14	ENSG00000104299	INTS9	0.0051616585622117	1.33275670184839	0.0853891157164863	0.932000429039479	0.976661567437359	Junction	DLPFC
chr5:90617954-90619085(+)	ENSG00000164199.15	ENSG00000164199	ADGRV1	-0.0071751349044018	0.380725278537861	-0.0853869243870473	0.932002169854451	0.976661567437359	Junction	DLPFC
chr5:180335954-180336478(-)	ENSG00000131459.12	ENSG00000131459	GFPT2	0.0039196005057932	1.36983528684233	0.0853858770617966	0.932003001860673	0.976661567437359	Junction	DLPFC
chr11:9299702-9314320(-)	ENSG00000166471.10	ENSG00000166471	TMEM41B	-0.0040875086654758	1.40877461181378	-0.0853858284895747	0.932003040446961	0.976661567437359	Junction	DLPFC
chr21:36212098-36214080(+)	ENSG00000142197.12	ENSG00000142197	DOPEY2	-0.0043810544851052	1.18990041807461	-0.0853589541241128	0.932024389751871	0.976661567437359	Junction	DLPFC
chr1:29039427-29053103(+)	ENSG00000159023.19	ENSG00000159023	EPB41	0.0054463001756316	0.202232700067467	0.0853575149204093	0.932025533073226	0.976661567437359	Junction	DLPFC
chr17:42565048-42565226(+)	ENSG00000068120.14	ENSG00000068120	COASY	0.0030373879856614	2.12025768722001	0.0853537779582203	0.93202850176321	0.976661567437359	Junction	DLPFC
chr16:18380711-18380808(-)				-0.0131680478791158	-0.439674155029762	-0.0853470863467852	0.932033817666263	0.976661567437359	Junction	DLPFC
chr2:73950733-73958145(+)	ENSG00000114956.19	ENSG00000114956	DGUOK	0.0057293804419305	-0.0026337688368605	0.0853463665882435	0.932034389451981	0.976661567437359	Junction	DLPFC
chr22:29313988-29315027(-)	ENSG00000100276.9	ENSG00000100276	RASL10A	0.0081471112948925	-0.628293671719244	0.0853387784453537	0.932040417575323	0.976661567437359	Junction	DLPFC
chr9:6606670-6610191(-)	ENSG00000178445.8	ENSG00000178445	GLDC	-0.0043311752740641	0.880952393471364	-0.0853350293645269	0.932043395897284	0.976661567437359	Junction	DLPFC
chr18:23234705-23235894(+)	ENSG00000134508.12	ENSG00000134508	CABLES1	0.0049410125546643	2.15145720650528	0.0853206878724994	0.932054788986867	0.976661567437359	Junction	DLPFC
chr5:65567616-65569631(+)	ENSG00000113593.11	ENSG00000113593	PPWD1	-0.0044108454885516	1.70240551337261	-0.0853173236809382	0.932057461551534	0.976661567437359	Junction	DLPFC
chr19:38463851-38464638(+)	ENSG00000196218.12	ENSG00000196218	RYR1	-0.0070046216933012	-0.0861151005111018	-0.0853149281856155	0.932059364569724	0.976661567437359	Junction	DLPFC
chr5:95469911-95478289(-)	ENSG00000198677.10	ENSG00000198677	TTC37	-0.0028894230863575	2.78126516350896	-0.0853095412914109	0.932063644002448	0.976661567437359	Junction	DLPFC
chr22:18913363-18913437(-)	ENSG00000100033.16	ENSG00000100033	PRODH	0.02144468230453	-1.70227446612509	0.0852968854878792	0.932073697977804	0.976665054971345	Junction	DLPFC
chr14:81527739-81533674(-)	ENSG00000071537.13	ENSG00000071537	SEL1L	0.0026340576362557	2.31399370353236	0.0852676125396703	0.932096952923796	0.976682374873732	Junction	DLPFC
chr15:74675143-74695879(-)	ENSG00000179151.11	ENSG00000179151	EDC3	-0.0061783376024417	0.434284503031639	-0.0852567059609602	0.932105617317036	0.976683469752171	Junction	DLPFC
chr14:77238768-77239411(+)	ENSG00000165548.10	ENSG00000165548	TMEM63C	0.0048881437231778	1.57802510911689	0.085242667486312	0.932116769759776	0.976683469752171	Junction	DLPFC
chr19:38444262-38444583(+)	ENSG00000196218.12	ENSG00000196218	RYR1	-0.0079165079016481	-0.853275103004328	-0.0852333201108598	0.93212419550768	0.976683469752171	Junction	DLPFC
chr19:2213641-2213848(+)	ENSG00000104885.17	ENSG00000104885	DOT1L	-0.007546057807256	-0.531127275974366	-0.0852324319165069	0.932124901107907	0.976683469752171	Junction	DLPFC
chr20:47291889-47294665(-)	ENSG00000101040.19	ENSG00000101040	ZMYND8	-0.0026049644052705	2.96076986065835	-0.085209995919102	0.932142724752683	0.976695098003002	Junction	DLPFC
chr19:5785512-5785602(-)	ENSG00000267157.1	ENSG00000267157	CTB-54O9.9	-0.00648351494858	-0.392113606894168	-0.0851992340994685	0.932151274188614	0.9766970086804	Junction	DLPFC
chr1:11824554-11826155(+)	ENSG00000011021.21	ENSG00000011021	CLCN6	-0.0026670585126992	2.18293628900453	-0.0851782056468682	0.932167979695536	0.976707465102658	Junction	DLPFC
chr6:25284910-25420113(+)	ENSG00000079691.17	ENSG00000079691	LRRC16A	0.0046360847775486	1.3897636893926	0.085166821379379	0.932177023643098	0.976709893799173	Junction	DLPFC
chr10:72859348-72860422(+)	ENSG00000156026.14	ENSG00000156026	MCU	-0.0049014217683829	0.990143658342011	-0.0851042485321893	0.932226733238923	0.976752022162557	Junction	DLPFC
chr16:67178108-67178198(-)	ENSG00000196123.12	ENSG00000196123	KIAA0895L	-0.0041718036114391	0.818881513647123	-0.085099275756293	0.932230683760654	0.976752022162557	Junction	DLPFC
chr4:99081453-99081974(-)	ENSG00000197894.10	ENSG00000197894	ADH5	-0.0021654894480023	3.3414392253922	-0.0850884883190925	0.932239253628797	0.976753953768162	Junction	DLPFC
chr17:16433699-16434889(+)	ENSG00000187688.14	ENSG00000187688	TRPV2	-0.0093698699368637	-0.751779756193733	-0.0850703427470093	0.932253669040836	0.976762009972048	Junction	DLPFC
chr2:95906631-95912243(-)	ENSG00000174501.14	ENSG00000174501	ANKRD36C	-0.0111339133092751	-1.02917596502337	-0.0850128038349101	0.932299379906257	0.976791017754616	Junction	DLPFC
chr9:136381393-136381823(-)	ENSG00000165684.4	ENSG00000165684	SNAPC4	-0.007985212747829	-1.04294914656225	-0.0850094906865273	0.932302011990654	0.976791017754616	Junction	DLPFC
chr2:86199534-86206105(+)	ENSG00000132313.14	ENSG00000132313	MRPL35	0.0032104637485531	3.45763182431046	0.0850068621846916	0.932304100167705	0.976791017754616	Junction	DLPFC
chr1:8867251-8867987(-)	ENSG00000074800.13	ENSG00000074800	ENO1	0.0017865887633262	6.32885974853849	0.084985606008188	0.93232098686132	0.976791017754616	Junction	DLPFC
chr15:50580909-50583088(-)	ENSG00000092439.13	ENSG00000092439	TRPM7	-0.0048090050106994	1.92939364643083	-0.0849820855041902	0.932323783682994	0.976791017754616	Junction	DLPFC
chr15:34531379-34531474(-)	ENSG00000215252.11	ENSG00000215252	GOLGA8B	0.0104271638552874	2.48740082477839	0.0849687029478089	0.932334415300149	0.976791017754616	Junction	DLPFC
chr12:51474448-51475044(+)	ENSG00000050438.16	ENSG00000050438	SLC4A8	-0.0027797261871826	3.17231687760362	-0.0849681242982364	0.932334875001883	0.976791017754616	Junction	DLPFC
chrX:56729590-56732062(+)	ENSG00000204272.12	ENSG00000204272	LINC01420	-0.0060584685117177	1.69916454542049	-0.0849606057974477	0.9323408479935	0.976791017754616	Junction	DLPFC
chr6:161084618-161086378(+)	ENSG00000085511.19	ENSG00000085511	MAP3K4	0.0043822387497867	1.47752725173735	0.084959289037303	0.932341894079747	0.976791017754616	Junction	DLPFC
chr3:130955081-130956103(+)	ENSG00000017260.19	ENSG00000017260	ATP2C1	-0.0024516235790714	3.66219931485714	-0.0849360560365801	0.932360351312087	0.976801703778775	Junction	DLPFC
chr8:86458026-86461223(+)	ENSG00000123124.13	ENSG00000123124	WWP1	-0.0025923840077032	2.56536448055809	-0.0849251233687019	0.932369036676804	0.976801703778775	Junction	DLPFC
chr8:58601349-58601444(-)	ENSG00000035681.7	ENSG00000035681	NSMAF	0.0034994298225902	1.23231406325245	0.0849192559946617	0.932373697965384	0.976801703778775	Junction	DLPFC
chr7:32817308-32818583(+)	ENSG00000231952.3	ENSG00000231952	DPY19L1P2	0.0062771887434055	-0.198222711858385	0.0849083727736904	0.932382344059779	0.976801703778775	Junction	DLPFC
chr12:57298169-57299351(-)	ENSG00000179912.20	ENSG00000179912	R3HDM2	0.0033040936252641	4.14591524668738	0.0849039033229996	0.93238589478414	0.976801703778775	Junction	DLPFC
chr19:2073425-2076810(-)	ENSG00000172081.13	ENSG00000172081	MOB3A	0.006021073795712	0.0345981175423087	0.0848956473999403	0.932392453648984	0.976801703778775	Junction	DLPFC
chr1:41006095-41007448(+)	ENSG00000171793.13	ENSG00000171793	CTPS1	0.0038762458235246	1.14004105528191	0.0848754878350334	0.932408469304716	0.976802829825003	Junction	DLPFC
chr11:112233234-112233431(+)	ENSG00000150787.7	ENSG00000150787	PTS	-0.0045957518580332	2.56082787444923	-0.0848711775473029	0.932411893592721	0.976802829825003	Junction	DLPFC
chr22:22489467-22494062(-)	ENSG00000275004.3	ENSG00000275004	ZNF280B	0.0044313574687437	0.846607767061968	0.0848565043615356	0.932423550646204	0.976802829825003	Junction	DLPFC
chr15:101708911-101711879(-)	ENSG00000185418.15	ENSG00000185418	TARSL2	0.0032158418577306	2.7806216004095	0.0848484831419391	0.93242992307804	0.976802829825003	Junction	DLPFC
chr3:193466183-193467315(-)	ENSG00000127249.14	ENSG00000127249	ATP13A4	0.0049019310513518	1.39565493789809	0.0848445112486052	0.932433078537399	0.976802829825003	Junction	DLPFC
chr13:27429967-27430532(+)	ENSG00000122034.13	ENSG00000122034	GTF3A	-0.0025880423643831	3.58214157056868	-0.0848429197755923	0.932434342878906	0.976802829825003	Junction	DLPFC
chr12:123607663-123608679(+)	ENSG00000111364.15	ENSG00000111364	DDX55	0.0051270688620776	0.863878626233076	0.0848350248221619	0.932440615006212	0.976802829825003	Junction	DLPFC
chr4:106316595-106324984(+)	ENSG00000164022.16	ENSG00000164022	AIMP1	-0.0056837998001016	1.17517836667952	-0.084791709429241	0.932475026893865	0.976831832025435	Junction	DLPFC
chr3:177050139-177050477(-)	ENSG00000177565.16	ENSG00000177565	TBL1XR1	-0.001894334654987	4.34019657897658	-0.0847636454517964	0.932497322371401	0.976848141124654	Junction	DLPFC
chr4:27007701-27007982(+)	ENSG00000109689.14	ENSG00000109689	STIM2	0.0082222503919857	-1.02520392866154	0.084738647607078	0.932517181999045	0.97686189830481	Junction	DLPFC
chr8:38936051-38943788(+)	ENSG00000169499.14	ENSG00000169499	PLEKHA2	0.0032939629691457	1.60505274967173	0.0847167552316068	0.932534574510128	0.976865865850808	Junction	DLPFC
chr19:32615781-32617588(-)	ENSG00000105186.15	ENSG00000105186	ANKRD27	-0.0039157041375843	1.15082053806351	-0.0847155802357795	0.932535507992564	0.976865865850808	Junction	DLPFC
chr2:112422113-112422547(-)	ENSG00000169629.11	ENSG00000169629	RGPD8	0.0145861948030334	2.28860908863347	0.0847084776687965	0.932541150671204	0.976865865850808	Junction	DLPFC
chr14:77427637-77428369(-)	ENSG00000151445.15	ENSG00000151445	VIPAS39	-0.0034171949394585	1.26603943352033	-0.0846991614220357	0.932548552026712	0.976866572172659	Junction	DLPFC
chr9:129336989-129338791(+)	ENSG00000233901.5	ENSG00000233901	LINC01503	-0.0092502990331941	-1.11296903806017	-0.084684973872895	0.932559823432729	0.976871332424133	Junction	DLPFC
chr3:119923484-119947267(-)	ENSG00000082701.14	ENSG00000082701	GSK3B	0.0027452458984148	3.71896014100219	0.0846693619134598	0.932572226488002	0.976877278019078	Junction	DLPFC
chr22:39521672-39521772(+)	ENSG00000128272.14	ENSG00000128272	ATF4	0.0030612406631335	4.34203750857384	0.0846562461430463	0.932582646437173	0.976881146222851	Junction	DLPFC
chr8:143613296-143613523(-)	ENSG00000104522.15	ENSG00000104522	TSTA3	0.0035514856801044	1.11129515533627	0.084645544351123	0.932591148586655	0.97688300548844	Junction	DLPFC
chr1:160225664-160231296(-)	ENSG00000132716.18	ENSG00000132716	DCAF8	-0.002332033696884	3.89555900814887	-0.0846164046463748	0.93261429896617	0.976894267734097	Junction	DLPFC
chr2:10589752-10600852(-)	ENSG00000115761.15	ENSG00000115761	NOL10	0.0036913202006873	1.61399596853667	0.0846149183949926	0.932615479737512	0.976894267734097	Junction	DLPFC
chr13:32178437-32178843(+)	ENSG00000073910.19	ENSG00000073910	FRY	0.0032787764920291	2.98808069640032	0.0846001341425244	0.932627225283305	0.976894267734097	Junction	DLPFC
chr6:87245645-87254649(+)	ENSG00000188994.12	ENSG00000188994	ZNF292	0.0029764154032758	2.08236505772395	0.0845796723450061	0.932643481454497	0.976894267734097	Junction	DLPFC
chr19:3206426-3207197(+)	ENSG00000125912.10	ENSG00000125912	NCLN	0.0046797959569978	1.30768338975601	0.0845795422292913	0.9326435848269	0.976894267734097	Junction	DLPFC
chr3:49294599-49297869(-)	ENSG00000114316.12	ENSG00000114316	USP4	-0.0026527213782489	2.12226139245182	-0.0845754333267083	0.932646849207466	0.976894267734097	Junction	DLPFC
chr10:131260445-131308210(-)	ENSG00000176769.9	ENSG00000176769	TCERG1L	-0.0067006454373873	-0.290373285707468	-0.0845682935394295	0.932652521523486	0.976894267734097	Junction	DLPFC
chr18:11752926-11753627(+)	ENSG00000141404.15	ENSG00000141404	GNAL	-0.0046960754320304	2.31792288529677	-0.084564269622597	0.932655718388859	0.976894267734097	Junction	DLPFC
chr16:15364070-15365428(-)	ENSG00000183793.13	ENSG00000183793	NPIPA5	-0.0105479559958409	1.17421691709997	-0.0845534066803862	0.932664348633262	0.976896260954208	Junction	DLPFC
chr9:91214426-91216058(-)	ENSG00000148090.11	ENSG00000148090	AUH	0.0030381039657436	2.6015864929568	0.0845332275744983	0.932680380279333	0.976906006505215	Junction	DLPFC
chr7:140097643-140098878(-)	ENSG00000006459.10	ENSG00000006459	KDM7A	-0.0040979593213559	1.11658312170184	-0.0845161068470196	0.932693982164317	0.976913206959046	Junction	DLPFC
chr1:228108319-228109148(-)	ENSG00000162910.18	ENSG00000162910	MRPL55	0.0053096404363678	0.181232690410037	0.0844961696021034	0.932709821709595	0.976922751040357	Junction	DLPFC
chr2:99594290-99601434(-)	ENSG00000144218.18	ENSG00000144218	AFF3	-0.0053312989865388	1.44528864083142	-0.0844549350009631	0.932742581452836	0.976950017116567	Junction	DLPFC
chr2:189695162-189696149(+)	ENSG00000151687.14	ENSG00000151687	ANKAR	-0.0076863421133836	-0.390183855649551	-0.0844365146463611	0.932757215948988	0.976951510959652	Junction	DLPFC
chr7:111747444-111755514(-)	ENSG00000128512.19	ENSG00000128512	DOCK4	0.002154800825309	4.0766652753291	0.0844326182129737	0.932760311567641	0.976951510959652	Junction	DLPFC
chr19:18921749-18921842(+)	ENSG00000105671.11	ENSG00000105671	DDX49	0.0037867505207781	1.38932148367834	0.0844277355764667	0.932764190701392	0.976951510959652	Junction	DLPFC
chr9:127531779-127568819(-)	ENSG00000136830.11	ENSG00000136830	FAM129B	-0.0069421758672639	-0.315382311275402	-0.0844098822703015	0.932778374724526	0.976954695037812	Junction	DLPFC
chr11:68937092-68938181(+)	ENSG00000132740.8	ENSG00000132740	IGHMBP2	0.0064960866386224	-0.330045698461404	0.0844069729103051	0.932780686143228	0.976954695037812	Junction	DLPFC
chr7:84011298-84014208(-)	ENSG00000075213.10	ENSG00000075213	SEMA3A	-0.005454179335737	0.316899226390697	-0.0843954515644078	0.932789839589578	0.97695723565378	Junction	DLPFC
chrX:53575222-53575642(-)	ENSG00000086758.15	ENSG00000086758	HUWE1	-0.002690182680471	2.88623090761013	-0.0843696579639664	0.932810332048767	0.976965234569817	Junction	DLPFC
chr2:70212846-70214348(-)	ENSG00000116001.15	ENSG00000116001	TIA1	-0.002826672301929	3.13882700710202	-0.0843689023032871	0.932810932405551	0.976965234569817	Junction	DLPFC
chr1:52472103-52474831(-)	ENSG00000134744.13	ENSG00000134744	ZCCHC11	-0.0036913929118344	1.42847415103858	-0.0843511971684141	0.932824998780097	0.976969099499758	Junction	DLPFC
chr9:128692001-128692661(+)	ENSG00000119335.16	ENSG00000119335	SET	-0.0021629916383039	5.12666440575723	-0.0843473211071447	0.932828078235844	0.976969099499758	Junction	DLPFC
chr19:51969132-51974345(-)	ENSG00000256683.6	ENSG00000256683	ZNF350	0.0048666722198976	0.32282394980607	0.0843128731382387	0.932855446525554	0.976990716544505	Junction	DLPFC
chr1:201875229-201875943(+)	ENSG00000198700.9	ENSG00000198700	IPO9	0.0024598674283819	3.00941601295751	0.0842776461537713	0.932883433811507	0.977012981554969	Junction	DLPFC
chr1:92304076-92304283(+)	ENSG00000122484.8	ENSG00000122484	RPAP2	-0.0030728352438407	2.00327603143049	-0.0842537357181856	0.932902430324563	0.977025830235627	Junction	DLPFC
chr10:7163911-7170927(-)	ENSG00000198879.11	ENSG00000198879	SFMBT2	-0.0058474318831273	-0.186937031221708	-0.0842338369976335	0.932918239614319	0.977035340785923	Junction	DLPFC
chr10:5699738-5709529(+)	ENSG00000108021.19	ENSG00000108021	FAM208B	-0.0045041567697369	1.45704282413761	-0.0842081546769787	0.932938643942799	0.97704966349947	Junction	DLPFC
chr17:81622279-81629724(-)	ENSG00000182446.13	ENSG00000182446	NPLOC4	0.0030438732180004	1.84714690220056	0.0841874291765366	0.932955110163015	0.977054112607617	Junction	DLPFC
chr3:53235175-53240250(-)	ENSG00000163931.15	ENSG00000163931	TKT	-0.0022852102590671	3.30902797514011	-0.0841824915419632	0.932959033072695	0.977054112607617	Junction	DLPFC
chr2:32024257-32029593(-)	ENSG00000162961.13	ENSG00000162961	DPY30	0.0024214150222618	3.09085731657266	0.0841674421057809	0.932970989734901	0.977054112607617	Junction	DLPFC
chr2:84653875-84654659(+)	ENSG00000115423.18	ENSG00000115423	DNAH6	0.0055563453077883	0.042535277206188	0.0841651092839894	0.932972843145372	0.977054112607617	Junction	DLPFC
chr1:162753198-162754623(+)	ENSG00000162733.16	ENSG00000162733	DDR2	-0.0058578754219117	0.593863185049816	-0.0841604636666378	0.932976534056702	0.977054112607617	Junction	DLPFC
chrX:148978456-148980737(+)	ENSG00000155966.13	ENSG00000155966	AFF2	-0.0062558157252612	0.356701110793836	-0.0841377392180528	0.932994588497107	0.977065973677514	Junction	DLPFC
chr11:64236010-64236253(+)	ENSG00000173511.9	ENSG00000173511	VEGFB	-0.0037035650493856	1.8888166847428	-0.0841239564002864	0.933005538881417	0.977070395003253	Junction	DLPFC
chr20:62158749-62159876(+)	ENSG00000184402.14	ENSG00000184402	SS18L1	-0.003585499281767	1.51380416318687	-0.0841099652537793	0.93301665479496	0.977074989610974	Junction	DLPFC
chrX:72603221-72605270(-)	ENSG00000067177.14	ENSG00000067177	PHKA1	-0.0060052315321861	-0.227982503843484	-0.0840646876995159	0.933052627732293	0.977105614771483	Junction	DLPFC
chr3:193470994-193483935(-)	ENSG00000127249.14	ENSG00000127249	ATP13A4	-0.0043387421007381	2.32794355069378	-0.0840159424357395	0.933091355912224	0.977137235743654	Junction	DLPFC
chr20:1310496-1310799(-)	ENSG00000125775.14	ENSG00000125775	SDCBP2	0.0044491727556162	1.58008457689835	0.0840097435335087	0.933096280960078	0.977137235743654	Junction	DLPFC
chr7:55984879-55994893(+)	ENSG00000146729.9	ENSG00000146729	GBAS	-0.0026618006472403	3.0490833858698	-0.0839619137489598	0.933134281964929	0.977166001135244	Junction	DLPFC
chr7:5333050-5345561(-)	ENSG00000182095.14	ENSG00000182095	TNRC18	0.0060108493158169	0.800964387820637	0.0839582307355148	0.933137208144018	0.977166001135244	Junction	DLPFC
chr12:56253087-56253287(-)	ENSG00000139645.9	ENSG00000139645	ANKRD52	0.0037391338172808	1.9232812509752	0.0839424276722833	0.933149763794924	0.977172102513241	Junction	DLPFC
chr16:81357003-81357809(+)	ENSG00000261609.4	ENSG00000261609	GAN	0.0024471975703777	2.90994865354715	0.0839086072441165	0.933176634431975	0.977184722163953	Junction	DLPFC
chr2:152663968-152664137(-)	ENSG00000196504.15	ENSG00000196504	PRPF40A	0.0036333027617486	1.9148738266503	0.0839076553534488	0.933177390718854	0.977184722163953	Junction	DLPFC
chr3:151394868-151402927(+)	ENSG00000144893.12	ENSG00000144893	MED12L	0.008488912079112	-0.764288412560207	0.0838838977374872	0.933196266407541	0.977184722163953	Junction	DLPFC
chr1:246916396-246918249(-)	ENSG00000153207.14	ENSG00000153207	AHCTF1	0.0031234283994146	2.13039046805845	0.0838809085840429	0.93319864132569	0.977184722163953	Junction	DLPFC
chr11:93683743-93683963(+)	ENSG00000166004.14	ENSG00000166004	CEP295	-0.004922366397088	0.783316804678922	-0.0838751204897944	0.93320324003747	0.977184722163953	Junction	DLPFC
chr14:50979550-50981853(-)	ENSG00000100505.13	ENSG00000100505	TRIM9	0.0056461735833553	0.363654558135786	0.083868015039427	0.933208885407883	0.977184722163953	Junction	DLPFC
chrX:47185631-47185715(+)	ENSG00000182872.15	ENSG00000182872	RBM10	-0.0032892719600415	1.93754544757453	-0.0838622288316048	0.933213482625859	0.977184722163953	Junction	DLPFC
chr5:149550182-149550841(-)	ENSG00000113712.16	ENSG00000113712	CSNK1A1	0.0018919757642051	4.60974289919852	0.0838595020267008	0.933215649108881	0.977184722163953	Junction	DLPFC
chr3:124696256-124697592(+)	ENSG00000160145.15	ENSG00000160145	KALRN	0.0052251839212865	2.42301076913559	0.0838487133294028	0.933224220878271	0.977186651456344	Junction	DLPFC
chr9:93267917-93268019(+)	ENSG00000165238.16	ENSG00000165238	WNK2	0.0056854104778125	1.48656366729377	0.0838329483950433	0.933236746350893	0.977187441426846	Junction	DLPFC
chr20:14327559-14329133(-)	ENSG00000125848.9	ENSG00000125848	FLRT3	0.0081447921958859	-0.657796239589895	0.0838308244051553	0.933238433893422	0.977187441426846	Junction	DLPFC
chr6:127148840-127150425(+)	ENSG00000146374.13	ENSG00000146374	RSPO3	-0.0074024865633199	-0.441801275722871	-0.0837785468603978	0.933279969299157	0.97722294507739	Junction	DLPFC
chr16:3305644-3308312(+)	ENSG00000162086.14	ENSG00000162086	ZNF75A	0.0063638324103115	-0.340734379375999	0.0837632603183668	0.933292114753401	0.97722294507739	Junction	DLPFC
chr16:24558535-24559504(+)	ENSG00000122257.18	ENSG00000122257	RBBP6	0.0075692828420223	-0.827095389606981	0.0837547429138931	0.933298882003282	0.97722294507739	Junction	DLPFC
chr19:34739269-34739525(+)	ENSG00000197841.14	ENSG00000197841	ZNF181	-0.0054873405234552	0.51428146173074	-0.0837481568192994	0.933304114791776	0.97722294507739	Junction	DLPFC
chr11:10855087-10856143(-)	ENSG00000236287.7	ENSG00000236287	ZBED5	0.0040164719712301	1.20102113912753	0.0837350203059721	0.933314552032197	0.97722294507739	Junction	DLPFC
chr17:60226232-60236137(-)	ENSG00000170832.12	ENSG00000170832	USP32	-0.0025041703199066	3.55220596119601	-0.0837300124087823	0.93331853091651	0.97722294507739	Junction	DLPFC
chr11:112025752-112026197(+)	ENSG00000150768.15	ENSG00000150768	DLAT	0.0033108264638438	1.99049925420661	0.0837234175218599	0.933323770701574	0.97722294507739	Junction	DLPFC
chr7:103496769-103497819(-)	ENSG00000189056.13	ENSG00000189056	RELN	0.006176643447329	2.0238460884953	0.0837150323674067	0.933330432898396	0.97722294507739	Junction	DLPFC
chr18:49847290-49849566(-)	ENSG00000167306.19	ENSG00000167306	MYO5B	-0.0060361954612782	-0.150296878406816	-0.083710715398163	0.933333862830936	0.97722294507739	Junction	DLPFC
chr19:19762647-19776326(-)	ENSG00000266904.5	ENSG00000266904	CTC-559E9.1	0.0090283347300837	-1.04137971708829	0.083698112473609	0.933343876154933	0.97722294507739	Junction	DLPFC
chr20:63944459-63944544(-)	ENSG00000198276.14	ENSG00000198276	UCKL1	-0.005206893952783	0.791682851421564	-0.0836949791320973	0.933346365671103	0.97722294507739	Junction	DLPFC
chr9:137216018-137216093(+)	ENSG00000188566.12	ENSG00000188566	NDOR1	-0.0082453141154771	-0.85980974678836	-0.0836856010840132	0.9333538167627	0.977223700547091	Junction	DLPFC
chr2:173918786-173954872(-)	ENSG00000172845.13	ENSG00000172845	SP3	-0.0027861396532778	2.40055164775092	-0.0836613612345081	0.933373075950978	0.977233024870054	Junction	DLPFC
chr11:10042982-10193901(-)	ENSG00000133812.15	ENSG00000133812	SBF2	0.0027425079135938	1.80929512866892	0.0836574522966623	0.933376181707011	0.977233024870054	Junction	DLPFC
chr15:22947292-22980286(-)	ENSG00000273749.4	ENSG00000273749	CYFIP1	0.0056103794977458	0.899349664221657	0.0836472478380767	0.933384289428041	0.977234467728472	Junction	DLPFC
chr5:7706903-7707705(+)	ENSG00000078295.16	ENSG00000078295	ADCY2	0.0024572200725735	3.15713926531065	0.0836380660762613	0.933391584594489	0.977235059844008	Junction	DLPFC
chr12:66432629-66444583(-)	ENSG00000155974.11	ENSG00000155974	GRIP1	0.0051585034391906	0.505508679395825	0.0836201460370774	0.933405822582776	0.977241210977512	Junction	DLPFC
chr8:144318018-144318094(-)	ENSG00000185000.10	ENSG00000185000	DGAT1	-0.0054288178777678	1.21532088197758	-0.0836137315494604	0.933410919083503	0.977241210977512	Junction	DLPFC
chr19:45093528-45138513(+)	ENSG00000104866.10	ENSG00000104866	PPP1R37	0.0038347889779535	1.57005035505288	0.0835562766054679	0.933456568863387	0.977281958377874	Junction	DLPFC
chr12:121796243-121799846(-)	ENSG00000212694.8	ENSG00000212694	LINC01089	-0.0080916219018191	-0.764160530237276	-0.0835242738283174	0.933481996182727	0.97730153344685	Junction	DLPFC
chr10:100219360-100220587(-)	ENSG00000213341.10	ENSG00000213341	CHUK	-0.0046692462245192	1.47751153660943	-0.0835089889033996	0.933494140611158	0.977307201917094	Junction	DLPFC
chr1:200739967-200760838(+)	ENSG00000118200.14	ENSG00000118200	CAMSAP2	0.0021306933940075	4.0963929910884	0.0834896368930322	0.93350951650911	0.977312415412741	Junction	DLPFC
chr6:145913550-145918130(-)	ENSG00000146414.15	ENSG00000146414	SHPRH	-0.0035288133876352	1.09662761974687	-0.0834857803382788	0.933512580689463	0.977312415412741	Junction	DLPFC
chr10:99743363-99744036(+)	ENSG00000119929.12	ENSG00000119929	CUTC	0.0039607596237377	1.37784492680996	0.083473656441449	0.933522213595954	0.977315454339888	Junction	DLPFC
chr8:144792141-144792365(-)	ENSG00000161016.16	ENSG00000161016	RPL8	0.0052988983815341	3.61594026035115	0.0834479542541907	0.933542635013414	0.977329465986295	Junction	DLPFC
chr2:97241480-97243845(+)	ENSG00000135976.16	ENSG00000135976	ANKRD36	-0.0053605414018477	3.92153480488443	-0.0834398704549977	0.933549057924807	0.977329465986295	Junction	DLPFC
chr21:41826055-41828165(-)	ENSG00000141956.13	ENSG00000141956	PRDM15	0.0062634475455574	-0.572434358953032	0.08342375016428	0.933561866172673	0.977335828955363	Junction	DLPFC
chr10:46016695-46030525(-)	ENSG00000266412.5	ENSG00000266412	NCOA4	0.0024374803496064	4.23719956043208	0.0833856751627522	0.933592118428727	0.977360453644694	Junction	DLPFC
chr2:87180107-87181065(+)	ENSG00000204745.3	ENSG00000204745	AC083899.3	0.0156945621889333	-0.098135751845266	0.0833688484905881	0.93360548798731	0.977367403920275	Junction	DLPFC
chr14:69235032-69236045(+)	ENSG00000081177.18	ENSG00000081177	EXD2	0.003434571960013	1.68615184016291	0.0833588229404036	0.933613453753188	0.97736869704581	Junction	DLPFC
chr5:95523327-95523654(-)	ENSG00000198677.10	ENSG00000198677	TTC37	0.0023670402996963	3.0754972170356	0.0833485610368229	0.933621607319745	0.977370186753532	Junction	DLPFC
chr11:47424712-47425118(-)	ENSG00000165916.8	ENSG00000165916	PSMC3	-0.0078262240135643	-0.901175773760829	-0.0833036135658462	0.933657320288471	0.977400527040118	Junction	DLPFC
chr19:36712513-36712592(+)	ENSG00000189042.13	ENSG00000189042	ZNF567	0.0075130768262108	-0.943637799086116	0.0832839873361946	0.933672914331945	0.977406853706346	Junction	DLPFC
chr3:128620594-128622163(-)	ENSG00000163902.11	ENSG00000163902	RPN1	-0.00247008430714	4.06871548770513	-0.0832678805518078	0.933685712015208	0.977406853706346	Junction	DLPFC
chr4:184635419-184638400(-)	ENSG00000164305.18	ENSG00000164305	CASP3	-0.0052380025461075	1.30825872281679	-0.0832586343592419	0.933693058606947	0.977406853706346	Junction	DLPFC
chr11:125489823-125495387(-)	ENSG00000149557.12	ENSG00000149557	FEZ1	-0.0119737669318439	0.680211802387182	-0.0832546222180623	0.933696246468258	0.977406853706346	Junction	DLPFC
chr12:124332465-124333129(-)	ENSG00000196498.13	ENSG00000196498	NCOR2	0.007288624552518	-0.600088463057595	0.0832500264507405	0.933699898053147	0.977406853706346	Junction	DLPFC
chr1:16490927-16499202(-)	ENSG00000080947.14	ENSG00000080947	CROCCP3	-0.0070637191549565	-0.415371339585004	-0.0832451802452858	0.933703748626152	0.977406853706346	Junction	DLPFC
chr16:1352160-1352238(+)	ENSG00000090581.9	ENSG00000090581	GNPTG	0.0035946748119758	1.68554158704225	0.0832360735647788	0.933710984381811	0.977407382289906	Junction	DLPFC
chr12:131754500-131755385(+)	ENSG00000061936.9	ENSG00000061936	SFSWAP	0.0036731197662502	1.2460446815079	0.0832269460712861	0.933718236680044	0.977407928182464	Junction	DLPFC
chr16:670558-670674(+)	ENSG00000140983.13	ENSG00000140983	RHOT2	0.0050767837591733	0.748557634871615	0.0832126487104456	0.933729596734828	0.977412773999101	Junction	DLPFC
chr4:88522030-88523497(-)	ENSG00000145337.4	ENSG00000145337	PYURF	0.0035163790138605	2.58315030175944	0.0831965075034027	0.933742421845085	0.977419153330777	Junction	DLPFC
chr3:13328947-13330459(-)	ENSG00000132182.11	ENSG00000132182	NUP210	-0.0060095771604983	0.12175259784388	-0.0831785930701539	0.93375665590499	0.977427007414524	Junction	DLPFC
chr15:74627669-74627969(+)	ENSG00000179335.18	ENSG00000179335	CLK3	0.0034657466134239	1.52451970581459	0.083160588206623	0.933770961838449	0.977434936619465	Junction	DLPFC
chr19:41389906-41391840(-)	ENSG00000077348.8	ENSG00000077348	EXOSC5	-0.0054616792224466	0.290349048756285	-0.0831499015288626	0.933779453048815	0.977435075742149	Junction	DLPFC
chr3:52528693-52528860(-)	ENSG00000168268.10	ENSG00000168268	NT5DC2	0.004618111461919	0.66687892560084	0.0831434782422146	0.933784556741309	0.977435075742149	Junction	DLPFC
chr9:15469994-15472631(-)	ENSG00000164985.14	ENSG00000164985	PSIP1	0.0029302811258072	3.43304191761855	0.083118843492193	0.933804130576085	0.977448518831367	Junction	DLPFC
chr5:31799725-31983154(+)	ENSG00000133401.15	ENSG00000133401	PDZD2	-0.0051259771832698	2.10354834712511	-0.0831068005432637	0.933813699459581	0.977451489236894	Junction	DLPFC
chr7:73465538-73466295(-)	ENSG00000009954.10	ENSG00000009954	BAZ1B	-0.0025523311429162	3.15837575955327	-0.0830907381060058	0.93382646209535	0.977453096274132	Junction	DLPFC
chr14:77240609-77242346(+)	ENSG00000165548.10	ENSG00000165548	TMEM63C	0.0055306881068451	0.663757815101016	0.0830677397205422	0.9338447358162	0.977453096274132	Junction	DLPFC
chr3:172329077-172330540(+)	ENSG00000075420.12	ENSG00000075420	FNDC3B	0.0057998027177733	-0.233063223579802	0.0830645879486654	0.933847240107742	0.977453096274132	Junction	DLPFC
chr9:100346316-100346693(-)	ENSG00000136891.13	ENSG00000136891	TEX10	-0.0038185143358781	0.706441063264883	-0.0830595664906759	0.933851229990114	0.977453096274132	Junction	DLPFC
chr18:52923858-52925233(+)	ENSG00000187323.11	ENSG00000187323	DCC	-0.0058572407610765	0.663619799720199	-0.0830420896417423	0.933865116522065	0.977453096274132	Junction	DLPFC
chr19:2810769-2811597(+)	ENSG00000172009.14	ENSG00000172009	THOP1	-0.0034529265489652	1.90474275349921	-0.0830363559888672	0.933869672299316	0.977453096274132	Junction	DLPFC
chr21:44137297-44140249(+)	ENSG00000160221.16	ENSG00000160221	C21orf33	-0.0040870857839487	2.06932068510348	-0.0830341416213284	0.933871431765544	0.977453096274132	Junction	DLPFC
chr1:233001682-233014664(-)	ENSG00000135749.18	ENSG00000135749	PCNX2	0.0038148428078968	1.95808598331884	0.0830237070830205	0.933879722723168	0.977453096274132	Junction	DLPFC
chr1:12230121-12234190(+)	ENSG00000048707.13	ENSG00000048707	VPS13D	0.0028225654160487	2.14932056013658	0.0830045932350126	0.933894910007368	0.977453096274132	Junction	DLPFC
chr5:143400853-143403210(-)	ENSG00000113580.14	ENSG00000113580	NR3C1	-0.0049630921773793	1.55622801824085	-0.0830040345439574	0.933895353926708	0.977453096274132	Junction	DLPFC
chr2:112001287-112003091(+)	ENSG00000153208.16	ENSG00000153208	MERTK	-0.0052255100178667	1.56202536459993	-0.0830031530260156	0.933896054354757	0.977453096274132	Junction	DLPFC
chr4:150906406-150908333(-)	ENSG00000198589.10	ENSG00000198589	LRBA	-0.0035110765886411	1.38163231207362	-0.0829898904225279	0.933906592432902	0.977453096274132	Junction	DLPFC
chr17:42500924-42501196(+)	ENSG00000033627.15	ENSG00000033627	ATP6V0A1	-0.0028411803198322	4.72995243600303	-0.0829732205690956	0.933919837829034	0.977453096274132	Junction	DLPFC
chrX:154532463-154532566(-)	ENSG00000160211.15	ENSG00000160211	G6PD	-0.0038353479151796	1.51483178375935	-0.0829700006571131	0.933922396282544	0.977453096274132	Junction	DLPFC
chrX:24743330-24745417(+)	ENSG00000101868.10	ENSG00000101868	POLA1	-0.0055803509678375	-0.14655670373278	-0.0829678012891081	0.933924143840269	0.977453096274132	Junction	DLPFC
chr8:109334403-109336127(+)	ENSG00000120533.12	ENSG00000120533	ENY2	-0.0069908602234924	0.0927051247651671	-0.0829641234991234	0.93392706611242	0.977453096274132	Junction	DLPFC
chr2:28785093-28800226(+)				-0.0261642436392361	-2.78412528377886	-0.0829549754569841	0.933934334902414	0.977453096274132	Junction	DLPFC
chr20:36222395-36229331(+)	ENSG00000088367.21	ENSG00000088367	EPB41L1	0.0029922376499336	4.30516536549487	0.0829523828233862	0.933936394940843	0.977453096274132	Junction	DLPFC
chr6:44150311-44150563(+)	ENSG00000137216.18	ENSG00000137216	TMEM63B	0.0046043025795268	2.11861423685655	0.0829079919770683	0.933971666808052	0.977482966658483	Junction	DLPFC
chr1:204259741-204261305(-)	ENSG00000143850.13	ENSG00000143850	PLEKHA6	0.0045258228888764	2.74082107127399	0.0828841185055495	0.933990636131164	0.97748920410971	Junction	DLPFC
chrX:136681969-136682757(-)	ENSG00000129675.15	ENSG00000129675	ARHGEF6	-0.0034990043768775	2.03396401948374	-0.0828835481184895	0.933991089348344	0.97748920410971	Junction	DLPFC
chr10:4968945-4972200(+)	ENSG00000187134.13	ENSG00000187134	AKR1C1	-0.0046426210138002	0.969360020720734	-0.0828514610786032	0.934016585048506	0.97750596690156	Junction	DLPFC
chr19:25957182-25975875(+)				0.0133515166704987	-1.03840419392075	0.0828440296142656	0.934022489946504	0.97750596690156	Junction	DLPFC
chr7:76054999-76057409(+)	ENSG00000146701.11	ENSG00000146701	MDH2	0.0027567352649395	4.13702540040276	0.0828379752176818	0.934027300655763	0.97750596690156	Junction	DLPFC
chr4:118308578-118313200(-)	ENSG00000164099.3	ENSG00000164099	PRSS12	-0.0066212061550651	-0.217546683524809	-0.0827949032713276	0.934061524881249	0.977534739212039	Junction	DLPFC
chr7:129425142-129426442(+)	ENSG00000158467.16	ENSG00000158467	AHCYL2	0.0028670588745622	3.15398644473031	0.0827744479582116	0.93407777836302	0.977535001589338	Junction	DLPFC
chr1:174752355-174811831(+)	ENSG00000152061.23	ENSG00000152061	RABGAP1L	-0.0034993340842798	1.44518123970634	-0.0827692715863599	0.934081891434013	0.977535001589338	Junction	DLPFC
chr5:146157629-146157727(-)	ENSG00000133706.17	ENSG00000133706	LARS	-0.0026515454996012	3.01961485790033	-0.0827611651141752	0.934088332724349	0.977535001589338	Junction	DLPFC
chr14:102086379-102086985(-)	ENSG00000080824.18	ENSG00000080824	HSP90AA1	0.0042616277043916	6.78860373684906	0.082758293623522	0.934090614372024	0.977535001589338	Junction	DLPFC
chr18:33607677-33626872(+)	ENSG00000141431.10	ENSG00000141431	ASXL3	0.0058955900024318	-0.0706348202313967	0.0827522280226234	0.934095434018332	0.977535001589338	Junction	DLPFC
chr19:19202882-19203022(-)	ENSG00000184162.14	ENSG00000184162	NR2C2AP	0.005039272741451	0.0290527425082145	0.0827224105755562	0.934119126602961	0.977542353538866	Junction	DLPFC
chr17:78813874-78814411(-)	ENSG00000055483.19	ENSG00000055483	USP36	0.0042688333999536	0.460362420802363	0.0827184838344277	0.934122246748576	0.977542353538866	Junction	DLPFC
chr7:33130042-33146241(+)	ENSG00000122507.20	ENSG00000122507	BBS9	0.003969868821634	1.24483758817326	0.0827175294549993	0.9341230050882	0.977542353538866	Junction	DLPFC
chr20:63688051-63688138(+)	ENSG00000258366.7	ENSG00000258366	RTEL1	0.0048828790838571	0.429552165727103	0.0827094987427915	0.934129386208084	0.977542353538866	Junction	DLPFC
chr3:53178538-53179576(+)	ENSG00000163932.13	ENSG00000163932	PRKCD	-0.0056050660448866	0.369118748932433	-0.0826854667060219	0.93414848183841	0.977555291942428	Junction	DLPFC
chr14:31173807-31174910(-)	ENSG00000092148.12	ENSG00000092148	HECTD1	-0.0020280117044715	3.41691727267638	-0.0826706469069408	0.934160257530305	0.977556437270843	Junction	DLPFC
chr12:122242509-122244568(-)	ENSG00000256861.1	ENSG00000256861	RP11-512M8.5	-0.0027475900860689	1.77470108759269	-0.0826588364331043	0.93416964204718	0.977556437270843	Junction	DLPFC
chr22:31821638-31822692(+)	ENSG00000100150.16	ENSG00000100150	DEPDC5	-0.0063723228293135	-0.393889033022536	-0.0826586731256795	0.93416977181014	0.977556437270843	Junction	DLPFC
chr4:165467856-165482241(+)	ENSG00000109472.13	ENSG00000109472	CPE	0.002628972694062	7.07319878451918	0.0826400950503014	0.934184533832921	0.977564840354643	Junction	DLPFC
chr11:96386294-96387529(-)	ENSG00000149231.11	ENSG00000149231	CCDC82	-0.0035748264334046	1.8025176144799	-0.0826180443747128	0.934202055191659	0.977574436710299	Junction	DLPFC
chr2:169875950-169878524(+)	ENSG00000144357.16	ENSG00000144357	UBR3	0.0061899815048297	-0.126309458259227	0.0826092243706185	0.934209063532642	0.977574436710299	Junction	DLPFC
chr10:33213718-33221718(-)	ENSG00000099250.17	ENSG00000099250	NRP1	0.0044443435376675	0.988270123955944	0.0826024592576658	0.934214439068579	0.977574436710299	Junction	DLPFC
chr6:31999562-32001052(+)	ENSG00000244731.7	ENSG00000244731	C4A	-0.0140631184534176	-0.914645801977099	-0.0825946652422299	0.934220632170694	0.977574436710299	Junction	DLPFC
chr1:53266648-53271226(-)	ENSG00000157193.15	ENSG00000157193	LRP8	-0.0074742681874602	-0.874912739711239	-0.082581213715703	0.934231320724156	0.977578576888039	Junction	DLPFC
chr9:131492261-131494404(+)	ENSG00000130723.17	ENSG00000130723	PRRC2B	-0.003258474101688	2.73598378681301	-0.0825336534531067	0.934269112099915	0.977603338896405	Junction	DLPFC
chr2:15238687-15275483(-)	ENSG00000151779.12	ENSG00000151779	NBAS	-0.0027112451969079	2.75177690572757	-0.082513675224063	0.934284986841349	0.977603338896405	Junction	DLPFC
chr16:15063284-15065218(-)	ENSG00000085721.12	ENSG00000085721	RRN3	0.003257239432998	1.71123797552346	0.0825025433297469	0.9342938322786	0.977603338896405	Junction	DLPFC
chr17:32368015-32369294(+)	ENSG00000010244.17	ENSG00000010244	ZNF207	0.0020293252986721	3.17908844643791	0.0825011279441331	0.934294956948919	0.977603338896405	Junction	DLPFC
chr11:6611453-6611663(-)	ENSG00000166337.9	ENSG00000166337	TAF10	-0.0035993868165189	2.79781084075124	-0.0824941731335143	0.934300483267478	0.977603338896405	Junction	DLPFC
chr7:88206505-88208506(-)	ENSG00000075142.13	ENSG00000075142	SRI	-0.0029634309467256	4.20083640138487	-0.0824911217189021	0.934302907933958	0.977603338896405	Junction	DLPFC
chr1:33739335-33743279(-)	ENSG00000121904.17	ENSG00000121904	CSMD2	0.0057620517914374	0.117202153351444	0.0824896069098455	0.934304111607632	0.977603338896405	Junction	DLPFC
chr2:172735406-172795024(+)	ENSG00000091428.17	ENSG00000091428	RAPGEF4	-0.0134193293895012	-0.941375828973854	-0.0824836537700488	0.934308841999117	0.977603338896405	Junction	DLPFC
chr11:64914234-64914337(-)	ENSG00000110046.12	ENSG00000110046	ATG2A	-0.0072879067888285	-0.906231241456757	-0.082473552984562	0.934316868133731	0.977604692826058	Junction	DLPFC
chr2:231459126-231460151(-)	ENSG00000115053.15	ENSG00000115053	NCL	-0.0029661689691579	4.95003925067856	-0.0824393606890715	0.934344037552323	0.977619937656135	Junction	DLPFC
chr2:27617572-27621152(+)	ENSG00000243943.9	ENSG00000243943	ZNF512	-0.0029849790335406	2.24547517946711	-0.0824350449319083	0.934347466886268	0.977619937656135	Junction	DLPFC
chr21:46385984-46388741(+)	ENSG00000160299.16	ENSG00000160299	PCNT	-0.0041822723467817	1.21616484918212	-0.0824245357899468	0.934355817536682	0.977619937656135	Junction	DLPFC
chr16:81672071-81678274(+)	ENSG00000153815.16	ENSG00000153815	CMIP	-0.0043435223033588	2.69841917050162	-0.0824213273221507	0.934358367012958	0.977619937656135	Junction	DLPFC
chr1:36361341-36362558(-)	ENSG00000196182.10	ENSG00000196182	STK40	0.0038288863857883	1.1138486052769	0.0823764250823852	0.934394046792186	0.977650219409635	Junction	DLPFC
chr1:44248039-44251412(-)	ENSG00000117419.14	ENSG00000117419	ERI3	-0.0072760214858591	-0.513723706472172	-0.0823624575522246	0.93440514556158	0.977650219409635	Junction	DLPFC
chr15:62041367-62044211(-)	ENSG00000129003.15	ENSG00000129003	VPS13C	0.0024689916980204	3.61786210305449	0.0823594867766323	0.934407506177659	0.977650219409635	Junction	DLPFC
chr7:77600807-77607234(+)	ENSG00000127947.15	ENSG00000127947	PTPN12	0.0037402593885308	1.57823685048113	0.0823361778188834	0.934426027792117	0.97765897359597	Junction	DLPFC
chr11:64223968-64224099(-)	ENSG00000149743.13	ENSG00000149743	TRPT1	-0.0034219596969405	2.1253641280546	-0.0823277888316144	0.934432693804082	0.97765897359597	Junction	DLPFC
chr10:31373174-31387123(+)	ENSG00000148516.21	ENSG00000148516	ZEB1	0.0070557270229313	-0.107586512111261	0.0823156042312544	0.934442375873938	0.97765897359597	Junction	DLPFC
chr3:155583643-155586064(-)	ENSG00000114805.16	ENSG00000114805	PLCH1	-0.0041905937191587	2.08122409514923	-0.0823150663123979	0.934442803312715	0.97765897359597	Junction	DLPFC
chr2:73732286-73732583(-)	ENSG00000144034.14	ENSG00000144034	TPRKB	-0.0059247253611288	-0.248439658465933	-0.0822987933256836	0.934455734092677	0.977665458446454	Junction	DLPFC
chrX:48802273-48802662(+)	ENSG00000094631.18	ENSG00000094631	HDAC6	0.0077161198579274	-0.591256725370585	0.0822852024012961	0.934466533675594	0.977669076832879	Junction	DLPFC
chr16:18341767-18342656(-)	ENSG00000205746.9	ENSG00000205746	RP11-1212A22.1	-0.0092249277019196	2.18920484240348	-0.0822774954268805	0.934472657775765	0.977669076832879	Junction	DLPFC
chr2:95960668-95962351(-)	ENSG00000174501.14	ENSG00000174501	ANKRD36C	-0.0083670231374755	2.12128351940753	-0.0822424460793934	0.934500508665356	0.977681087875643	Junction	DLPFC
chr8:6732651-6741660(+)	ENSG00000155189.11	ENSG00000155189	AGPAT5	-0.0028594317107289	2.20113530777311	-0.082227005102122	0.934512778390171	0.977681087875643	Junction	DLPFC
chr11:19949081-19984124(+)	ENSG00000166833.19	ENSG00000166833	NAV2	0.0045112050191166	1.10140330577136	0.0822262538834527	0.9345133753247	0.977681087875643	Junction	DLPFC
chr13:30647058-30653147(+)	ENSG00000132952.11	ENSG00000132952	USPL1	-0.0046031732522403	0.631331819832814	-0.0822158461583163	0.934521645530992	0.977681087875643	Junction	DLPFC
chr8:31091899-31096767(+)	ENSG00000165392.9	ENSG00000165392	WRN	0.0039210243459485	0.687863712068108	0.0822082832543431	0.934527655184546	0.977681087875643	Junction	DLPFC
chr3:37282273-37289234(+)	ENSG00000144674.16	ENSG00000144674	GOLGA4	0.0046933677141104	0.798237454026935	0.0822063783545638	0.934529168861335	0.977681087875643	Junction	DLPFC
chr16:3738673-3739577(-)	ENSG00000005339.14	ENSG00000005339	CREBBP	-0.0039035826183575	1.68761967667165	-0.0822005083518751	0.934533833300778	0.977681087875643	Junction	DLPFC
chr12:122981300-122981570(+)	ENSG00000182196.13	ENSG00000182196	ARL6IP4	-0.0090861296476901	-0.285645045530638	-0.082195265155785	0.934537999667157	0.977681087875643	Junction	DLPFC
chr4:157146481-157152717(+)	ENSG00000109738.10	ENSG00000109738	GLRB	0.0086230374572508	-0.778948884536858	0.0821862482098533	0.934545164747732	0.977681540222591	Junction	DLPFC
chr15:23026206-23027191(-)	ENSG00000275835.4	ENSG00000275835	TUBGCP5	-0.0036314322886012	1.70285486400792	-0.0821701647862129	0.934557945033471	0.97768786691034	Junction	DLPFC
chr5:138947474-138951170(-)	ENSG00000120725.12	ENSG00000120725	SIL1	-0.0040241802597058	0.723649618987913	-0.0821444061502779	0.934578413517194	0.977702236457908	Junction	DLPFC
chr12:53214236-53214445(-)	ENSG00000172819.16	ENSG00000172819	RARG	0.006964323574964	-0.479027679447101	0.0821245948230853	0.934594156143873	0.977705545404438	Junction	DLPFC
chr12:57063345-57064070(-)	ENSG00000166881.9	ENSG00000166881	NEMP1	-0.0063981802766406	-0.145044611707236	-0.082122821932934	0.934595564932508	0.977705545404438	Junction	DLPFC
chr2:86171313-86173649(-)	ENSG00000132305.20	ENSG00000132305	IMMT	-0.0025462177371415	2.88926590002759	-0.0821150067563149	0.934601775095244	0.977705545404438	Junction	DLPFC
chr11:35735446-35806357(+)	ENSG00000166326.6	ENSG00000166326	TRIM44	0.0020506013186616	4.14133548112687	0.0821064027503383	0.934608612088958	0.977705626457349	Junction	DLPFC
chr17:40027466-40027908(-)	ENSG00000008838.18	ENSG00000008838	MED24	-0.0032248602680755	1.62034623516733	-0.0820915463096288	0.934620417460794	0.977705626457349	Junction	DLPFC
chr4:173388396-173391172(-)	ENSG00000164106.7	ENSG00000164106	SCRG1	-0.004278550167651	4.71421079001245	-0.0820821478563007	0.934627885760179	0.977705626457349	Junction	DLPFC
chr1:183110655-183114530(+)	ENSG00000135862.5	ENSG00000135862	LAMC1	0.0054464095073414	0.394588947516511	0.082081017448356	0.934628784017404	0.977705626457349	Junction	DLPFC
chr3:49699583-49699667(+)	ENSG00000164068.15	ENSG00000164068	RNF123	-0.0051451392805783	1.34415355651957	-0.0820607793549779	0.934644865848472	0.977715406249379	Junction	DLPFC
chr17:27309273-27310060(+)	ENSG00000109046.14	ENSG00000109046	WSB1	0.0043038601382611	4.6951499573629	0.0820391109029167	0.934662084317618	0.977720058522407	Junction	DLPFC
chr7:73180598-73182076(+)	ENSG00000233369.7	ENSG00000233369	GTF2IP4	-0.0042746280388639	4.10445616654718	-0.082038236561882	0.934662779098585	0.977720058522407	Junction	DLPFC
chr5:138556867-138557401(-)	ENSG00000113013.12	ENSG00000113013	HSPA9	0.0020464365472991	5.13878345753956	0.0820217994093248	0.934675840625424	0.977720444399825	Junction	DLPFC
chr13:48360128-48362814(+)	ENSG00000139687.13	ENSG00000139687	RB1	0.0026394716935287	2.69919978965781	0.0820194299395924	0.934677723489036	0.977720444399825	Junction	DLPFC
chr1:1641821-1641905(-)	ENSG00000248333.8	ENSG00000248333	CDK11B	0.0093787098075021	-0.0453565895715029	0.0820123532574425	0.934683346870635	0.977720444399825	Junction	DLPFC
chr1:111756741-111759399(+)	ENSG00000064703.11	ENSG00000064703	DDX20	0.0052559530610646	0.160293581205306	0.0819971662011858	0.934695415053023	0.977724848058531	Junction	DLPFC
chr12:110469019-110473077(+)	ENSG00000204856.11	ENSG00000204856	FAM216A	0.0040215987766496	1.21337096532442	0.0819901093631708	0.934701022676033	0.977724848058531	Junction	DLPFC
chr2:210017560-210019668(+)	ENSG00000197713.14	ENSG00000197713	RPE	0.0042846655251864	2.61670837290541	0.0819763320220797	0.93471197066732	0.977729257039324	Junction	DLPFC
chr10:73400858-73414011(-)	ENSG00000138279.15	ENSG00000138279	ANXA7	0.0037331014811641	3.10040447938835	0.0819346585440704	0.934745086049371	0.977755901861043	Junction	DLPFC
chr8:143310218-143315726(-)	ENSG00000184428.12	ENSG00000184428	TOP1MT	0.0060971796650129	-0.370192919801544	0.0819273300038317	0.934750909606946	0.977755901861043	Junction	DLPFC
chr3:160377541-160381502(-)	ENSG00000068885.14	ENSG00000068885	IFT80	-0.0037506165314747	3.22045652931473	-0.0819121424106969	0.934762978300295	0.9777573270522	Junction	DLPFC
chr12:118025829-118026888(+)	ENSG00000111445.13	ENSG00000111445	RFC5	0.0042755799174824	0.496459019506884	0.0819086688392847	0.934765738546765	0.9777573270522	Junction	DLPFC
chr3:126007226-126008731(-)	ENSG00000114544.16	ENSG00000114544	SLC41A3	0.0031459300201752	3.02027057782488	0.0818812135798756	0.934787555682536	0.977773104594712	Junction	DLPFC
chr16:10756781-10757872(+)	ENSG00000103274.10	ENSG00000103274	NUBP1	-0.0047012044802353	0.368914230892351	-0.0818708166445456	0.934795817549556	0.9777747034138	Junction	DLPFC
chr7:90274111-90277072(+)	ENSG00000105792.19	ENSG00000105792	CFAP69	0.0066742237465775	-0.226275872735673	0.0818571090946855	0.934806710188836	0.977779053916688	Junction	DLPFC
chr3:13571662-13608061(+)	ENSG00000163520.13	ENSG00000163520	FBLN2	0.0074675419163843	-0.410593372229842	0.0818471994850133	0.934814584820649	0.977780247636698	Junction	DLPFC
chr19:42317882-42320316(+)	ENSG00000167619.11	ENSG00000167619	TMEM145	-0.0044076843729194	0.733743157460495	-0.0818295330228491	0.934828623420252	0.977781659884462	Junction	DLPFC
chr22:50286099-50286172(-)	ENSG00000196576.14	ENSG00000196576	PLXNB2	0.004788386740013	0.717193576091758	0.0818036090781702	0.934849223839678	0.977781659884462	Junction	DLPFC
chr8:99391705-99431536(+)	ENSG00000132549.18	ENSG00000132549	VPS13B	-0.0037688516872132	1.88127952910285	-0.0817942676021702	0.934856647038748	0.977781659884462	Junction	DLPFC
chr14:54751538-54760160(+)	ENSG00000020577.13	ENSG00000020577	SAMD4A	-0.0052790748608511	0.955885521610668	-0.0817906211509068	0.934859544690901	0.977781659884462	Junction	DLPFC
chr7:129005160-129014978(-)	ENSG00000064419.13	ENSG00000064419	TNPO3	-0.0025209194731183	2.62924519154473	-0.0817884563969303	0.934861264912855	0.977781659884462	Junction	DLPFC
chr5:70222016-70225607(-)	ENSG00000253816.3	ENSG00000253816	RP11-1415C14.3	-0.0195713941766085	-0.540575626191352	-0.0817844889341367	0.934864417658334	0.977781659884462	Junction	DLPFC
chr3:128896537-128897631(+)	ENSG00000177646.18	ENSG00000177646	ACAD9	0.0027102604042655	2.28111389582248	0.081779780839226	0.934868158948675	0.977781659884462	Junction	DLPFC
chr2:219605735-219605955(+)	ENSG00000144589.20	ENSG00000144589	STK11IP	-0.0052437029793868	0.476037825088685	-0.0817777130924194	0.934869802085327	0.977781659884462	Junction	DLPFC
chr1:173866568-173866760(-)	ENSG00000234741.7	ENSG00000234741	GAS5	-0.0029002363705703	4.17880234679476	-0.0817627683912213	0.934881677912352	0.977784543319062	Junction	DLPFC
chr1:45661226-45685575(-)	ENSG00000159592.10	ENSG00000159592	GPBP1L1	0.0028633947404929	2.25909261138662	0.0817572969766634	0.934886025782972	0.977784543319062	Junction	DLPFC
chr11:90215231-90218134(-)	ENSG00000110172.11	ENSG00000110172	CHORDC1	-0.0050121091423629	2.70992154040651	-0.0817390572381118	0.934900520042108	0.977792660233029	Junction	DLPFC
chr19:40458245-40458380(-)	ENSG00000090013.9	ENSG00000090013	BLVRB	0.0039450327512455	1.2595478733151	0.0816919651102982	0.93493794203307	0.977815265540979	Junction	DLPFC
chr10:73766542-73766759(+)	ENSG00000176986.15	ENSG00000176986	SEC24C	0.0021935417983261	2.76948885432732	0.0816906008724223	0.934939026133559	0.977815265540979	Junction	DLPFC
chr1:108898995-108901789(+)	ENSG00000121957.12	ENSG00000121957	GPSM2	-0.0041647859896846	1.97089464775015	-0.0816864374990795	0.934942334585978	0.977815265540979	Junction	DLPFC
chr17:81906547-81906759(-)	ENSG00000185813.10	ENSG00000185813	PCYT2	-0.0042279171554353	2.3008695438097	-0.0816615667941342	0.934962098281185	0.977822365307231	Junction	DLPFC
chr16:3443207-3443359(-)	ENSG00000167981.5	ENSG00000167981	ZNF597	0.0063058648526484	-0.42090272118519	0.0816609475263129	0.934962590387592	0.977822365307231	Junction	DLPFC
chr2:30568177-30640116(+)	ENSG00000172954.13	ENSG00000172954	LCLAT1	-0.0045407708858673	0.929139533261521	-0.0816296972277942	0.934987423733767	0.97784129456302	Junction	DLPFC
chr17:42702593-42702876(-)	ENSG00000108799.12	ENSG00000108799	EZH1	0.0026777737072524	2.70432347537073	0.0816067913345392	0.93500562615949	0.977853288756467	Junction	DLPFC
chr6:35421959-35423945(+)	ENSG00000112033.13	ENSG00000112033	PPARD	0.0035775302747175	1.35521704547271	0.081594890527805	0.935015083282892	0.977856136777589	Junction	DLPFC
chr7:74884224-74884433(-)	ENSG00000277072.4	ENSG00000277072	STAG3L2	-0.0112752346926896	-0.278930834815475	-0.0815836088460267	0.935024048419486	0.977858470232456	Junction	DLPFC
chr8:86380865-86381504(+)	ENSG00000123124.13	ENSG00000123124	WWP1	0.0026710366604949	2.27087163681772	0.0815446088081067	0.935055040375568	0.977868069595377	Junction	DLPFC
chr15:33601553-33603122(+)	ENSG00000198838.13	ENSG00000198838	RYR3	-0.0039057969504463	1.74511878673124	-0.0815435892180415	0.935055850609197	0.977868069595377	Junction	DLPFC
chr2:160278659-160281313(-)	ENSG00000153250.18	ENSG00000153250	RBMS1	-0.0053431184496879	0.317039208488607	-0.0815385251575413	0.935059874847246	0.977868069595377	Junction	DLPFC
chrX:15425991-15455847(-)	ENSG00000087842.10	ENSG00000087842	PIR	-0.0049591918582882	1.14374101430209	-0.0815339322554035	0.935063524673079	0.977868069595377	Junction	DLPFC
chr12:94303897-94303976(+)	ENSG00000136040.8	ENSG00000136040	PLXNC1	0.0035426980671522	1.75866663576164	0.0815229119156046	0.935072282174405	0.977868069595377	Junction	DLPFC
chr14:90695579-90744791(-)	ENSG00000165914.14	ENSG00000165914	TTC7B	0.0062985895716152	-0.487970488570026	0.0815212143625384	0.935073631164657	0.977868069595377	Junction	DLPFC
chr15:40557373-40562771(-)	ENSG00000128891.15	ENSG00000128891	C15orf57	0.0038690035479955	1.23294264675962	0.081489502135104	0.935098831875567	0.977883407061808	Junction	DLPFC
chr14:74290119-74290290(-)	ENSG00000119688.20	ENSG00000119688	ABCD4	0.0058608973569675	0.53209036691135	0.0814858103978818	0.935101765587407	0.977883407061808	Junction	DLPFC
chr4:39182564-39185725(+)	ENSG00000157796.17	ENSG00000157796	WDR19	0.0035135037995836	1.72118046536941	0.0814390479468078	0.935138926368598	0.977913462223746	Junction	DLPFC
chr19:47481034-47483160(-)	ENSG00000118162.13	ENSG00000118162	KPTN	0.0053227160400889	-0.401845123708836	0.0814192676042468	0.935154645283293	0.977913462223746	Junction	DLPFC
chr15:25736142-25781018(-)	ENSG00000206190.11	ENSG00000206190	ATP10A	-0.0091779438824974	-1.08869557637172	-0.0814187128576506	0.935155086126096	0.977913462223746	Junction	DLPFC
chr3:185599025-185600764(+)	ENSG00000163904.12	ENSG00000163904	SENP2	0.0031752035805487	2.21984108482176	0.0814157469875678	0.935157443026846	0.977913462223746	Junction	DLPFC
chrX:108091837-108126076(+)	ENSG00000101844.17	ENSG00000101844	ATG4A	-0.0050661972313109	-0.0625207656510917	-0.0813673273355714	0.935195920960908	0.977929697535057	Junction	DLPFC
chr15:90893812-90893935(+)	ENSG00000182511.11	ENSG00000182511	FES	0.0072276516774797	-0.717683148767693	0.0813645094645579	0.935198160259979	0.977929697535057	Junction	DLPFC
chr20:21387007-21389272(+)	ENSG00000088930.7	ENSG00000088930	XRN2	-0.0030024697972129	1.82969472456619	-0.0813642856657485	0.93519833810791	0.977929697535057	Junction	DLPFC
chr5:96746426-96747344(+)	ENSG00000153113.23	ENSG00000153113	CAST	0.0031747280269907	3.0769974549402	0.0813623125265464	0.935199906117839	0.977929697535057	Junction	DLPFC
chr10:76915050-76944772(-)	ENSG00000156113.21	ENSG00000156113	KCNMA1	-0.0035536155203088	3.80291920282619	-0.0813461766157583	0.935212728977467	0.977936064130006	Junction	DLPFC
chr8:67058212-67059210(-)	ENSG00000121022.13	ENSG00000121022	COPS5	-0.0028408412797307	2.75195552850771	-0.0813162533052089	0.935236508430429	0.97794756162891	Junction	DLPFC
chr8:27511911-27515717(+)	ENSG00000120915.13	ENSG00000120915	EPHX2	-0.0088240691885841	-0.92982336727808	-0.0813153915690155	0.935237193235707	0.97794756162891	Junction	DLPFC
chr11:57317888-57320078(-)	ENSG00000149115.13	ENSG00000149115	TNKS1BP1	-0.0045787063994751	0.485667703747987	-0.0812949143777968	0.935253466082238	0.97795325987803	Junction	DLPFC
chr1:150498665-150498896(+)	ENSG00000143374.15	ENSG00000143374	TARS2	-0.0036364778564028	1.45178944825083	-0.0812915851580558	0.935256111754387	0.97795325987803	Junction	DLPFC
chr2:55922448-55922898(-)	ENSG00000115380.19	ENSG00000115380	EFEMP1	0.007318968780668	1.29326477986794	0.0812802076300336	0.935265153280448	0.977955672140176	Junction	DLPFC
chr6:34867617-34870853(+)	ENSG00000065060.16	ENSG00000065060	UHRF1BP1	-0.0060016708308312	-0.310987068002301	-0.0812525285685544	0.935287149390108	0.977965777663472	Junction	DLPFC
chr7:103025231-103027448(-)	ENSG00000161040.16	ENSG00000161040	FBXL13	-0.0044094350235188	0.89211708302793	-0.081246406119844	0.935292014809363	0.977965777663472	Junction	DLPFC
chr7:118234546-118234700(+)	ENSG00000106013.14	ENSG00000106013	ANKRD7	0.0049245470170839	-0.103182756368534	0.0812399775410667	0.935297123508258	0.977965777663472	Junction	DLPFC
chr8:42874007-42887727(-)	ENSG00000120925.14	ENSG00000120925	RNF170	-0.0027205557143667	2.4204818326411	-0.0812341478553212	0.935301756277806	0.977965777663472	Junction	DLPFC
chr4:961579-961687(-)	ENSG00000145214.13	ENSG00000145214	DGKQ	-0.0051677650065272	0.723758176354949	-0.0812129278787532	0.935318619514325	0.977976368189467	Junction	DLPFC
chr11:62721943-62722116(-)	ENSG00000234857.2	ENSG00000234857	HNRNPUL2-BSCL2	-0.0023762902591034	4.42343163601876	-0.0812023178543258	0.935327051172236	0.977978142502755	Junction	DLPFC
chr6:34821956-34823256(+)	ENSG00000065060.16	ENSG00000065060	UHRF1BP1	-0.0044548948269393	0.771562937334862	-0.0811301933856	0.935384367807036	0.978031030563578	Junction	DLPFC
chr17:49602008-49607249(-)	ENSG00000121067.17	ENSG00000121067	SPOP	0.002589796673998	2.56801398960278	0.0811168595710772	0.935394964100478	0.978035067768458	Junction	DLPFC
chr5:176348357-176350612(-)	ENSG00000122203.14	ENSG00000122203	KIAA1191	0.0027607594091016	3.18327931198131	0.0810796235705127	0.935424555362556	0.978046964116407	Junction	DLPFC
chr1:206538294-206583268(+)	ENSG00000266094.7	ENSG00000266094	RASSF5	0.0072918130302656	-0.24982193122961	0.0810794356271208	0.93542470472045	0.978046964116407	Junction	DLPFC
chrX:101487692-101488007(+)	ENSG00000196440.11	ENSG00000196440	ARMCX4	0.0071840411358813	-0.947412960911155	0.0810771168695213	0.935426547428425	0.978046964116407	Junction	DLPFC
chr9:112262600-112268048(-)	ENSG00000119314.15	ENSG00000119314	PTBP3	-0.0027162718427678	1.94091052555987	-0.0810528213923425	0.935445854973989	0.978060109183674	Junction	DLPFC
chr11:46617891-46644278(+)	ENSG00000175224.16	ENSG00000175224	ATG13	0.0039585147360691	0.88218458214497	0.0810093536597177	0.935480398750722	0.978072145234377	Junction	DLPFC
chr2:45979011-45980295(+)	ENSG00000171132.13	ENSG00000171132	PRKCE	0.0038940389372862	3.1487133065949	0.0810032218175428	0.935485271731231	0.978072145234377	Junction	DLPFC
chr1:37984261-37984706(-)	ENSG00000183431.11	ENSG00000183431	SF3A3	0.0023175884816418	2.94735254360605	0.0809962013862366	0.935490850877305	0.978072145234377	Junction	DLPFC
chr7:100875713-100881284(+)	ENSG00000087087.18	ENSG00000087087	SRRT	-0.0040228122528118	1.49222753365745	-0.0809910369284948	0.935494955080756	0.978072145234377	Junction	DLPFC
chr18:22936961-22946443(+)	ENSG00000101773.17	ENSG00000101773	RBBP8	0.0048373973019191	0.358575990449913	0.080989682607514	0.935496031362254	0.978072145234377	Junction	DLPFC
chr18:35070323-35097445(+)	ENSG00000166974.12	ENSG00000166974	MAPRE2	0.002125645919413	4.69136928196126	0.0809874835979496	0.935497778919652	0.978072145234377	Junction	DLPFC
chr11:62531717-62532100(-)				-0.0224830611690677	-2.33291256806243	-0.0809496266756993	0.935527863942115	0.978081366480982	Junction	DLPFC
chr3:1227994-1278412(+)	ENSG00000134115.12	ENSG00000134115	CNTN6	-0.0066399817837317	-0.230331423238386	-0.0809448467508952	0.935531662570884	0.978081366480982	Junction	DLPFC
chr11:74123136-74132843(-)	ENSG00000168014.16	ENSG00000168014	C2CD3	0.0037946639786921	0.697390230578752	0.0809446894629244	0.935531787568401	0.978081366480982	Junction	DLPFC
chr9:121773496-121774259(+)	ENSG00000136848.16	ENSG00000136848	DAB2IP	-0.004297527100643	1.71949931797343	-0.0809398495904103	0.93553563383945	0.978081366480982	Junction	DLPFC
chr6:13316709-13320907(-)	ENSG00000145979.17	ENSG00000145979	TBC1D7	-0.0033626188321123	2.02088677044473	-0.0809280168604919	0.935545037375838	0.978081366480982	Junction	DLPFC
chr1:92702216-92703394(-)	ENSG00000067208.14	ENSG00000067208	EVI5	0.0030347263140975	2.81694777847931	0.0809146513762878	0.935555659011457	0.978081366480982	Junction	DLPFC
chr14:74900373-74901065(+)	ENSG00000119689.14	ENSG00000119689	DLST	-0.0024866936673218	2.58083015749708	-0.0809107402771666	0.935558767189075	0.978081366480982	Junction	DLPFC
chr12:68828932-68835828(+)	ENSG00000135679.22	ENSG00000135679	MDM2	-0.0029680529939195	2.7481914963896	-0.0809085820331071	0.935560482361032	0.978081366480982	Junction	DLPFC
chr1:19235253-19237141(-)	ENSG00000127463.13	ENSG00000127463	EMC1	0.0029782757461795	1.96395894958544	0.0808973038887854	0.935569445187696	0.978083695076285	Junction	DLPFC
chr1:96777947-96785058(+)	ENSG00000117569.18	ENSG00000117569	PTBP2	-0.0025837291869456	3.06911681207058	-0.080868370066074	0.935592439153127	0.978089274764496	Junction	DLPFC
chr7:6413035-6416626(-)	ENSG00000164535.14	ENSG00000164535	DAGLB	-0.0048836492416523	0.0143866653367159	-0.080865937306676	0.935594372491048	0.978089274764496	Junction	DLPFC
chr1:153626534-153628120(-)	ENSG00000189171.14	ENSG00000189171	S100A13	0.0057547139163045	0.934059572305382	0.0808578776130489	0.935600777611901	0.978089274764496	Junction	DLPFC
chr17:75231424-75231572(+)	ENSG00000125450.10	ENSG00000125450	NUP85	-0.004260293705563	0.827102252775773	-0.0808566863078639	0.935601724354656	0.978089274764496	Junction	DLPFC
chr1:151369555-151369712(-)	ENSG00000143416.20	ENSG00000143416	SELENBP1	0.0047439957753462	2.1240299087829	0.0808363573390779	0.93561788001396	0.978099122638508	Junction	DLPFC
chr5:37350266-37351189(-)	ENSG00000113569.15	ENSG00000113569	NUP155	-0.0030944340659712	1.45450812871141	-0.0808179321215075	0.93563252276384	0.978105478734932	Junction	DLPFC
chr9:34648457-34648761(+)	ENSG00000213930.11	ENSG00000213930	GALT	0.0046800470440873	0.583106403181628	0.0807977329081618	0.935648575355381	0.978105478734932	Junction	DLPFC
chr17:35118620-35119110(-)	ENSG00000185379.20	ENSG00000185379	RAD51D	-0.0061553373374727	-0.277852144965676	-0.080796645072342	0.935649439874154	0.978105478734932	Junction	DLPFC
chrX:103526753-103530247(-)				0.0053193753742192	0.0005704836178389	0.0807948046225023	0.935650902506288	0.978105478734932	Junction	DLPFC
chr6:78983118-78985351(-)	ENSG00000146247.13	ENSG00000146247	PHIP	-0.0029966116620204	2.63179550831559	-0.0807829313092278	0.935660338405491	0.978108301523375	Junction	DLPFC
chr4:119497904-119512350(+)	ENSG00000245958.6	ENSG00000245958	RP11-33B1.1	-0.0035859594203261	1.66458648704721	-0.0807547094448875	0.935682766778561	0.978124241235535	Junction	DLPFC
chr7:1450289-1459183(-)	ENSG00000164877.18	ENSG00000164877	MICALL2	0.0062985495203215	-0.119584112117144	0.0807467933301117	0.935689057852501	0.978124241235535	Junction	DLPFC
chr17:42219843-42223381(-)	ENSG00000173757.9	ENSG00000173757	STAT5B	-0.002978583437217	1.69734091298625	-0.0807382003452434	0.935695886851427	0.978124338719671	Junction	DLPFC
chr14:58131722-58133089(-)	ENSG00000139971.15	ENSG00000139971	C14orf37	0.0032345948328089	2.25034514681258	0.0807003815108612	0.935725942212692	0.978124759012944	Junction	DLPFC
chr7:131326975-131375423(+)	ENSG00000128585.17	ENSG00000128585	MKLN1	-0.0124015526558018	-1.51166618766486	-0.0806977894346059	0.93572800218934	0.978124759012944	Junction	DLPFC
chr2:47172460-47176440(-)	ENSG00000143933.16	ENSG00000143933	CALM2	0.0060327835830539	1.43669652772892	0.0806929544482817	0.935731844654196	0.978124759012944	Junction	DLPFC
chr2:74205890-74207703(+)	ENSG00000065911.11	ENSG00000065911	MTHFD2	0.0089472906844705	-0.401427416330509	0.0806860539100295	0.935737328659017	0.978124759012944	Junction	DLPFC
chr17:64593574-64598381(-)	ENSG00000108854.15	ENSG00000108854	SMURF2	-0.0037293152926133	1.49839845613692	-0.0806754001378137	0.935745795444875	0.978124759012944	Junction	DLPFC
chr6:116574172-116580294(+)	ENSG00000111832.12	ENSG00000111832	RWDD1	0.0037300013229888	1.26931635136099	0.0806753906755734	0.935745802964727	0.978124759012944	Junction	DLPFC
chr19:54106447-54106810(+)	ENSG00000170906.15	ENSG00000170906	NDUFA3	-0.0108931693594317	-1.29662478401364	-0.0806625629697022	0.935755997432912	0.978124759012944	Junction	DLPFC
chr2:97585118-97585283(-)	ENSG00000196912.12	ENSG00000196912	ANKRD36B	0.0025812839551349	2.92531057127625	0.08065816916926	0.935759489288001	0.978124759012944	Junction	DLPFC
chrX:153952959-153953606(-)	ENSG00000172534.13	ENSG00000172534	HCFC1	0.0055389288216319	0.32978186291717	0.080647641351065	0.935767855994273	0.978124759012944	Junction	DLPFC
chrX:77693938-77696576(-)	ENSG00000085224.21	ENSG00000085224	ATRX	0.0021811889954159	3.36466314976845	0.0806464468062419	0.935768805327764	0.978124759012944	Junction	DLPFC
chr11:77683820-77685104(-)	ENSG00000048649.13	ENSG00000048649	RSF1	0.0032280567114408	2.8093394927453	0.0806383341203705	0.935775252676704	0.978124759012944	Junction	DLPFC
chr2:95115204-95117864(-)	ENSG00000144029.11	ENSG00000144029	MRPS5	0.0029250206440916	2.41707660695622	0.0806359871436738	0.935777117877004	0.978124759012944	Junction	DLPFC
chr1:12006694-12007052(+)	ENSG00000116688.16	ENSG00000116688	MFN2	0.002883832249011	2.72090414539892	0.0806210320384787	0.935789003076479	0.97813014145995	Junction	DLPFC
chr12:121318425-121318500(-)	ENSG00000089053.12	ENSG00000089053	ANAPC5	0.0029931874082237	3.70139682251107	0.0805980674593951	0.935807253634939	0.978132895869903	Junction	DLPFC
chr21:43798101-43799569(+)	ENSG00000160214.12	ENSG00000160214	RRP1	-0.0034130779213704	1.5983525088262	-0.0805938441009015	0.935810610053339	0.978132895869903	Junction	DLPFC
chr22:23801082-23803294(+)	ENSG00000099956.18	ENSG00000099956	SMARCB1	-0.0027682616768808	1.80796279583615	-0.0805922893420599	0.935811845662963	0.978132895869903	Junction	DLPFC
chr7:44757150-44757377(+)	ENSG00000122515.14	ENSG00000122515	ZMIZ2	0.0047617209985681	1.18109745312383	0.0805796990503841	0.935821851519847	0.978133529196579	Junction	DLPFC
chr22:41867281-41868610(+)	ENSG00000198911.11	ENSG00000198911	SREBF2	0.0026906934741005	4.2537137073489	0.0805745756880429	0.93582592320209	0.978133529196579	Junction	DLPFC
chrX:150730609-150731469(+)	ENSG00000063601.16	ENSG00000063601	MTMR1	0.0028344640491399	1.83148348847943	0.0805557164731068	0.935840911172849	0.978142154368651	Junction	DLPFC
chr18:41970457-41987811(+)	ENSG00000078142.11	ENSG00000078142	PIK3C3	0.0018097997881163	3.33642914937751	0.0805264058463441	0.935864205232175	0.978153990975233	Junction	DLPFC
chr19:2339209-2339823(+)	ENSG00000273734.1	ENSG00000273734	LLfos-48D6.2	-0.0050458945823618	0.637486507805869	-0.0805210005483074	0.935868500995301	0.978153990975233	Junction	DLPFC
chr19:13913639-13918069(+)	ENSG00000132024.17	ENSG00000132024	CC2D1A	0.0051938796487785	0.185192200539541	0.0805079596140016	0.935878865050356	0.978153990975233	Junction	DLPFC
chr3:56669792-56670072(-)	ENSG00000163946.13	ENSG00000163946	FAM208A	0.0023122889750679	3.75680609951253	0.0805075637199085	0.935879179680451	0.978153990975233	Junction	DLPFC
chr6:43625063-43625362(-)	ENSG00000172432.18	ENSG00000172432	GTPBP2	0.0055195903202569	0.0895029403048201	0.080482662147789	0.935898969801454	0.97816763472278	Junction	DLPFC
chr2:39766110-39768423(-)	ENSG00000138050.14	ENSG00000138050	THUMPD2	0.0044563817257631	0.382846426685749	0.0804569675907985	0.93591939017603	0.978180455651498	Junction	DLPFC
chr1:22052743-22074093(+)	ENSG00000070831.15	ENSG00000070831	CDC42	-0.0082219658249686	-0.728283383219891	-0.0804485487387511	0.935926080945168	0.978180455651498	Junction	DLPFC
chr11:62827632-62831018(-)	ENSG00000162236.11	ENSG00000162236	STX5	-0.0030731528096908	1.96207984918055	-0.0804344925292538	0.935937251938247	0.978180455651498	Junction	DLPFC
chr4:3224132-3225660(+)	ENSG00000197386.10	ENSG00000197386	HTT	-0.0033517797619378	2.3512248535222	-0.0804333232191221	0.935938181233119	0.978180455651498	Junction	DLPFC
chr14:23033675-23034683(-)	ENSG00000100804.18	ENSG00000100804	PSMB5	-0.0020513373071451	3.8980375877189	-0.0804206952392261	0.9359482171707	0.97818303642048	Junction	DLPFC
chr3:98811555-98812331(-)	ENSG00000057019.15	ENSG00000057019	DCBLD2	-0.0044902148007368	1.26034677398859	-0.0804132642712496	0.935954122849337	0.97818303642048	Junction	DLPFC
chr15:101292041-101293024(-)	ENSG00000131876.16	ENSG00000131876	SNRPA1	-0.0034294838870016	1.55191001537526	-0.0803973380594862	0.93596678003982	0.978189224567116	Junction	DLPFC
chr8:27609087-27610474(-)	ENSG00000120885.20	ENSG00000120885	CLU	-0.0027122142485748	8.66166793438818	-0.0803616733346038	0.935995124266421	0.978201922559878	Junction	DLPFC
chr3:146104343-146106531(-)	ENSG00000152952.11	ENSG00000152952	PLOD2	-0.0041298386214958	2.07952450700104	-0.0803584376147967	0.935997695830326	0.978201922559878	Junction	DLPFC
chr16:1992212-1992635(+)	ENSG00000127561.14	ENSG00000127561	SYNGR3	0.0068059525462841	0.491219954741881	0.0803500209855661	0.93600438488605	0.978201922559878	Junction	DLPFC
chr16:58043361-58043511(+)	ENSG00000102996.4	ENSG00000102996	MMP15	-0.0056340488343554	-0.598900348239717	-0.0803462304828819	0.936007397362357	0.978201922559878	Junction	DLPFC
chr12:123718702-123722350(+)	ENSG00000185344.13	ENSG00000185344	ATP6V0A2	-0.004137766121536	0.487940714874149	-0.0803396699172212	0.936012611329608	0.978201922559878	Junction	DLPFC
chrX:152197786-152208000(-)	ENSG00000011677.12	ENSG00000011677	GABRA3	-0.004153928541775	2.3159114238574	-0.0803071297704917	0.936038472442102	0.978214218621655	Junction	DLPFC
chr11:43391577-43391820(+)	ENSG00000052841.14	ENSG00000052841	TTC17	0.0027244775996131	2.22683724202106	0.0803040690699121	0.936040904921467	0.978214218621655	Junction	DLPFC
chr17:6612149-6620787(-)	ENSG00000198920.9	ENSG00000198920	KIAA0753	0.0048832063644581	0.828477316398477	0.0802974857803934	0.93604613696613	0.978214218621655	Junction	DLPFC
chr8:120518818-120522653(+)	ENSG00000172167.7	ENSG00000172167	MTBP	0.006529462357746	-0.373836075930821	0.0802793844559635	0.936060522940152	0.978214218621655	Junction	DLPFC
chr2:154242906-154245811(+)	ENSG00000144278.14	ENSG00000144278	GALNT13	-0.0030566999474109	2.34472849492549	-0.0802681138020096	0.936069480269617	0.978214218621655	Junction	DLPFC
chr5:153994973-153997802(-)	ENSG00000055147.18	ENSG00000055147	FAM114A2	-0.0039808672092752	0.713637611223863	-0.0802609862914553	0.936075144848429	0.978214218621655	Junction	DLPFC
chr8:22415958-22416072(+)	ENSG00000104635.13	ENSG00000104635	SLC39A14	-0.0055746579700653	0.952971256125401	-0.0802459899637801	0.936087063168997	0.978214218621655	Junction	DLPFC
chr5:177239866-177244194(+)	ENSG00000165671.18	ENSG00000165671	NSD1	0.0028764472461968	1.83998402628668	0.0802447681529185	0.936088034202928	0.978214218621655	Junction	DLPFC
chr9:97320206-97322832(+)	ENSG00000255036.6	ENSG00000255036	RP11-23J9.4	0.0058729423530144	-0.376963900368043	0.0802349411766685	0.93609584419376	0.978214218621655	Junction	DLPFC
chr19:47380993-47381185(+)	ENSG00000134815.18	ENSG00000134815	DHX34	0.0076936253195454	-0.845531937944162	0.0802196254219606	0.936108016404397	0.978214218621655	Junction	DLPFC
chr3:134222540-134250422(-)	ENSG00000163785.12	ENSG00000163785	RYK	0.0055417412066043	0.108191613418408	0.0802165905728263	0.936110428355416	0.978214218621655	Junction	DLPFC
chr2:25387379-25388201(-)	ENSG00000138101.18	ENSG00000138101	DTNB	-0.0047145241019553	0.938025448346447	-0.0802143111106341	0.936112239961888	0.978214218621655	Junction	DLPFC
chr12:78118298-78119236(+)	ENSG00000067798.14	ENSG00000067798	NAV3	-0.002695671682288	2.42464965665358	-0.0802135349282772	0.936112856834218	0.978214218621655	Junction	DLPFC
chr19:46060294-46077019(-)	ENSG00000204869.8	ENSG00000204869	IGFL4	0.0066993024525761	-0.086409714108752	0.0801894009848835	0.936132037348539	0.978214218621655	Junction	DLPFC
chr1:66643720-66670994(+)	ENSG00000118473.21	ENSG00000118473	SGIP1	-0.0067933819171503	0.104587814082158	-0.0801842452379001	0.936136134896697	0.978214218621655	Junction	DLPFC
chr17:67739609-67743478(+)	ENSG00000130935.9	ENSG00000130935	NOL11	0.0053123776289622	0.931697833241543	0.0801824056078668	0.936137596949587	0.978214218621655	Junction	DLPFC
chr17:42563323-42563960(+)	ENSG00000068120.14	ENSG00000068120	COASY	0.0032101038000267	1.66126635239871	0.0801691096546269	0.936148163964874	0.978214218621655	Junction	DLPFC
chr16:8901058-8901141(-)	ENSG00000187555.14	ENSG00000187555	USP7	0.0021481876060154	3.56475208664371	0.0801624883467531	0.936153426281632	0.978214218621655	Junction	DLPFC
chr11:129923404-129924881(-)	ENSG00000170325.14	ENSG00000170325	PRDM10	0.0048051783286612	0.270060011648857	0.0801565586113606	0.936158138970161	0.978214218621655	Junction	DLPFC
chr19:2109208-2109872(-)	ENSG00000065000.15	ENSG00000065000	AP3D1	-0.0026371058837625	2.54515611074642	-0.0801553439496304	0.936159104329265	0.978214218621655	Junction	DLPFC
chr9:131199016-131201646(+)	ENSG00000126883.16	ENSG00000126883	NUP214	0.0036257996973565	1.10836397054992	0.0801421786533288	0.936169567527103	0.978218112849212	Junction	DLPFC
chr8:123126688-123128280(+)	ENSG00000156787.16	ENSG00000156787	TBC1D31	0.004788702166228	0.537460785003872	0.0801121139811264	0.936193461646338	0.978236041097993	Junction	DLPFC
chrX:118543594-118545322(+)	ENSG00000147251.15	ENSG00000147251	DOCK11	0.005294829822219	0.064368008918784	0.0800962604139117	0.936206061408662	0.97824216760975	Junction	DLPFC
chr15:92980912-92981364(+)	ENSG00000173575.19	ENSG00000173575	CHD2	-0.0027508703411458	3.11258014190069	-0.0800784424857021	0.936220222383355	0.978249077302852	Junction	DLPFC
chr2:148875744-148922136(+)	ENSG00000168280.16	ENSG00000168280	KIF5C	-0.0020741278563865	5.36778683131874	-0.0800653842818253	0.936230600532919	0.978249077302852	Junction	DLPFC
chr16:17117980-17127665(-)	ENSG00000103489.11	ENSG00000103489	XYLT1	0.0041602729215387	1.27635966451798	0.0800549462417108	0.936238896286659	0.978249077302852	Junction	DLPFC
chr9:137373073-137373425(-)	ENSG00000187609.15	ENSG00000187609	EXD3	0.0063591800842701	-0.427165722187968	0.0800540348864752	0.936239620597158	0.978249077302852	Junction	DLPFC
chr10:114473957-114487957(-)	ENSG00000099204.18	ENSG00000099204	ABLIM1	0.0022737325229676	3.36610809340119	0.079986908685968	0.936292970095424	0.978293619110278	Junction	DLPFC
chr12:88192831-88194837(+)	ENSG00000139324.11	ENSG00000139324	TMTC3	0.0032193435941773	1.94958912906835	0.0799834443386859	0.936295723442274	0.978293619110278	Junction	DLPFC
chr4:86354645-86453029(-)	ENSG00000109339.18	ENSG00000109339	MAPK10	0.0061906526054176	1.62798018178449	0.0799410190478514	0.936329441700376	0.978321810514232	Junction	DLPFC
chr12:57202538-57203180(+)	ENSG00000123384.13	ENSG00000123384	LRP1	0.0033093892992122	2.43213414570781	0.0799282819027027	0.936339564796503	0.978325348335463	Junction	DLPFC
chr15:84648626-84652713(-)	ENSG00000177082.12	ENSG00000177082	WDR73	-0.0036101457256209	1.33327971108542	-0.0798989459810264	0.936362880135406	0.978331231480038	Junction	DLPFC
chr22:17149746-17159125(-)	ENSG00000069998.12	ENSG00000069998	CECR5	0.0070428495893856	-1.00768512577319	0.0798985135729418	0.936363223801208	0.978331231480038	Junction	DLPFC
chr15:40464548-40465343(+)	ENSG00000140320.11	ENSG00000140320	BAHD1	0.0053254113054246	0.24851239988692	0.0798957666651781	0.936365406966636	0.978331231480038	Junction	DLPFC
chr19:18134983-18135739(+)	ENSG00000099308.10	ENSG00000099308	MAST3	0.0038140150634825	3.82325818915254	0.0798739679189966	0.936382732017171	0.978331745735137	Junction	DLPFC
chr13:110428584-110429884(+)	ENSG00000134871.17	ENSG00000134871	COL4A2	-0.0063807477790147	0.23397994167023	-0.0798708386243031	0.936385219097959	0.978331745735137	Junction	DLPFC
chr17:69021862-69024213(-)	ENSG00000154258.16	ENSG00000154258	ABCA9	-0.0045949939709983	0.48446470817885	-0.0798619386869958	0.936392292536521	0.978331745735137	Junction	DLPFC
chr17:82079609-82080139(-)	ENSG00000169710.8	ENSG00000169710	FASN	-0.0034106255360886	3.26606120475965	-0.0798514935703663	0.936400594049827	0.978331745735137	Junction	DLPFC
chr20:25489325-25489874(-)	ENSG00000101004.14	ENSG00000101004	NINL	-0.0053888110935994	0.0474312800594591	-0.079851325518337	0.936400727613366	0.978331745735137	Junction	DLPFC
chr3:51228833-51229511(+)	ENSG00000088538.12	ENSG00000088538	DOCK3	0.0025314305731645	4.30212019439506	0.0798442863157696	0.936406322196706	0.978331745735137	Junction	DLPFC
chr15:85684874-85693276(+)	ENSG00000170776.20	ENSG00000170776	AKAP13	0.0037526815235736	2.10647567008989	0.0798231267880457	0.936423139282699	0.978342276877791	Junction	DLPFC
chr10:90879135-90885811(+)	ENSG00000148688.13	ENSG00000148688	RPP30	-0.0024791735184422	2.2793168492993	-0.0798094152028426	0.93643403693752	0.97834662349791	Junction	DLPFC
chr19:1422397-1428841(+)	ENSG00000071626.16	ENSG00000071626	DAZAP1	0.006384256215939	-0.556756417226575	0.0797922605347099	0.936447671092872	0.97835382901478	Junction	DLPFC
chr5:157734746-157735845(+)	ENSG00000113272.13	ENSG00000113272	THG1L	-0.0056937054857343	-0.505825007879566	-0.0797686399386052	0.936466444257102	0.978361044073909	Junction	DLPFC
chr15:41835645-41836147(+)	ENSG00000243789.10	ENSG00000243789	JMJD7	0.004233021088091	0.906219207387689	0.0797466530836034	0.936483918989364	0.978361044073909	Junction	DLPFC
chr2:96612935-96613487(-)	ENSG00000114982.17	ENSG00000114982	KANSL3	0.0037053929420316	1.35446434845167	0.0797459761498517	0.936484457003863	0.978361044073909	Junction	DLPFC
chr20:38565479-38567095(+)	ENSG00000170471.14	ENSG00000170471	RALGAPB	-0.0025536184081915	2.69864254602353	-0.0797118618463746	0.936511570462745	0.978361044073909	Junction	DLPFC
chr1:16592057-16592158(-)	ENSG00000219481.10	ENSG00000219481	NBPF1	0.0066028255141618	0.357963718571005	0.0797056428990289	0.936516513182596	0.978361044073909	Junction	DLPFC
chr6:70271709-70272064(-)	ENSG00000112280.15	ENSG00000112280	COL9A1	-0.0078329127255258	-0.823212710691656	-0.0796975412918713	0.936522952214029	0.978361044073909	Junction	DLPFC
chr3:107110005-107129887(-)	ENSG00000242759.6	ENSG00000242759	LINC00882	0.0067362891445133	-0.772544602363334	0.079687570492697	0.936530876855944	0.978361044073909	Junction	DLPFC
chr8:17371200-17373117(-)	ENSG00000003987.13	ENSG00000003987	MTMR7	0.0028521354357052	2.80179858984394	0.0796866961765644	0.936531571749618	0.978361044073909	Junction	DLPFC
chr17:49809209-49811475(+)	ENSG00000136504.11	ENSG00000136504	KAT7	0.0026260314161155	1.98633445103009	0.0796783809106864	0.936538180603744	0.978361044073909	Junction	DLPFC
chr7:152014794-152019645(+)	ENSG00000106648.13	ENSG00000106648	GALNTL5	-0.0069525004787006	-0.197857174700345	-0.0796779487640353	0.936538524067828	0.978361044073909	Junction	DLPFC
chr19:46017305-46018077(+)	ENSG00000104983.8	ENSG00000104983	CCDC61	0.0053843137075343	0.555084407499841	0.0796767508886232	0.93653947612243	0.978361044073909	Junction	DLPFC
chr16:70828430-70829617(-)	ENSG00000157423.17	ENSG00000157423	HYDIN	-0.0087760712912375	-0.92414434155045	-0.0796757693222034	0.936540256257741	0.978361044073909	Junction	DLPFC
chr4:155375915-155376375(-)	ENSG00000164114.18	ENSG00000164114	MAP9	0.0065350469908197	-0.217975106956778	0.0796733702962589	0.936542162970388	0.978361044073909	Junction	DLPFC
chr17:49821427-49821649(+)	ENSG00000136504.11	ENSG00000136504	KAT7	-0.0023510003671657	2.81712783751203	-0.0796360625328845	0.936571814711843	0.97838168425007	Junction	DLPFC
chr11:17416966-17427048(-)	ENSG00000006071.12	ENSG00000006071	ABCC8	0.0062762125761695	0.0231335984762931	0.0796315566470945	0.936575395939221	0.97838168425007	Junction	DLPFC
chr7:65692857-65695007(+)	ENSG00000273024.5	ENSG00000273024	INTS4P2	-0.008929664871929	-0.62056925996699	-0.0796180416548258	0.936586137510888	0.978385867006015	Junction	DLPFC
chr12:21861056-21862952(-)	ENSG00000069431.11	ENSG00000069431	ABCC9	0.0062081981277281	0.0731985956171798	0.0795936857618879	0.936605495344014	0.978399050441229	Junction	DLPFC
chr2:169927406-169928726(+)	ENSG00000144357.16	ENSG00000144357	UBR3	0.0017930562427247	4.12681379649132	0.0795776867421565	0.936618211233911	0.978405295414218	Junction	DLPFC
chr1:1708953-1709037(-)	ENSG00000008128.22	ENSG00000008128	CDK11A	0.0088373872849279	-0.103980067524636	0.0795545975701978	0.936636562347371	0.978417426893249	Junction	DLPFC
chr20:13783184-13784879(-)	ENSG00000089048.14	ENSG00000089048	ESF1	0.005183670622848	0.55072423415334	0.0795293531716786	0.936656626458611	0.978431347594924	Junction	DLPFC
chr14:64926081-64932137(+)	ENSG00000258289.8	ENSG00000258289	CHURC1	0.0032805173681499	3.30632230550378	0.0794788397623989	0.936696774364039	0.978459922938786	Junction	DLPFC
chr10:125735905-125737917(+)	ENSG00000107938.17	ENSG00000107938	EDRF1	-0.0045404608375439	0.796165672889811	-0.0794779797875521	0.936697457870854	0.978459922938786	Junction	DLPFC
chr6:149398063-149399103(+)	ENSG00000055208.18	ENSG00000055208	TAB2	-0.0028706810232185	2.57939196909202	-0.0794655156069651	0.936707364389559	0.978460090411132	Junction	DLPFC
chr1:62586625-62618705(-)	ENSG00000116641.17	ENSG00000116641	DOCK7	-0.0033806718518401	2.13085649321226	-0.079450643009239	0.936719185128756	0.978460090411132	Junction	DLPFC
chr13:101075942-101081526(-)	ENSG00000102452.15	ENSG00000102452	NALCN	-0.0029029106216815	2.20464319793276	-0.0794505900915227	0.936719227187777	0.978460090411132	Junction	DLPFC
chr15:40809241-40809407(+)	ENSG00000166140.17	ENSG00000166140	ZFYVE19	-0.0045156285003553	0.737946239901973	-0.0794438673585434	0.936724570419902	0.978460090411132	Junction	DLPFC
chr19:10168365-10173089(-)	ENSG00000130816.14	ENSG00000130816	DNMT1	-0.0037923574234376	1.8598441967151	-0.0794265765116173	0.93673831320835	0.978461760087625	Junction	DLPFC
chr2:101011027-101011450(-)	ENSG00000204634.12	ENSG00000204634	TBC1D8	0.0055146204650779	0.478440757286994	0.0794173565482092	0.936745641255434	0.978461760087625	Junction	DLPFC
chr18:54287412-54291832(+)	ENSG00000101751.10	ENSG00000101751	POLI	0.0035093603400565	1.30182618688299	0.0794164232029727	0.93674638308057	0.978461760087625	Junction	DLPFC
chr1:40991249-40991764(+)	ENSG00000171793.13	ENSG00000171793	CTPS1	0.0048604860433262	0.688715356168787	0.0793924517347083	0.936765435682577	0.978474622922731	Junction	DLPFC
chr1:201809262-201809441(+)	ENSG00000134369.15	ENSG00000134369	NAV1	0.0040574094552487	1.99782066658438	0.0793816350638056	0.936774032820178	0.978476564660668	Junction	DLPFC
chr12:71638516-71642435(-)	ENSG00000133858.15	ENSG00000133858	ZFC3H1	0.0034963510459102	1.68807535757426	0.0793470351491208	0.936801533034233	0.978492157295835	Junction	DLPFC
chr7:18162350-18496261(+)	ENSG00000048052.21	ENSG00000048052	HDAC9	0.0079319692783619	0.594900404105237	0.0793458972385627	0.936802437453469	0.978492157295835	Junction	DLPFC
chr19:57244050-57248604(+)	ENSG00000204524.6	ENSG00000204524	ZNF805	-0.0043749318078194	0.578112181860391	-0.0792619987019912	0.936869120820165	0.978554769620361	Junction	DLPFC
chrX:134788832-134789084(-)	ENSG00000156504.16	ENSG00000156504	FAM122B	-0.0028241305841625	1.90179124483769	-0.0792280349213494	0.936896115687328	0.978575926917547	Junction	DLPFC
chr15:39939618-39943382(+)	ENSG00000128829.11	ENSG00000128829	EIF2AK4	-0.0038885871903252	1.84892106394104	-0.0791544179174346	0.936954627716781	0.978628479063135	Junction	DLPFC
chr19:47271188-47271273(+)	ENSG00000105321.12	ENSG00000105321	CCDC9	-0.0050115096304174	0.667502712489873	-0.079138827198591	0.936967019525497	0.978628479063135	Junction	DLPFC
chr21:33573456-33575595(-)	ENSG00000159140.18	ENSG00000159140	SON	-0.0147411208868068	-1.2895537478893	-0.0791282978575091	0.936975388460704	0.978628479063135	Junction	DLPFC
chr3:186791851-186792489(-)	ENSG00000163918.10	ENSG00000163918	RFC4	0.0039323291177785	0.820986759016333	0.0791157360496727	0.93698537285112	0.978628479063135	Junction	DLPFC
chr5:83203708-83204814(+)	ENSG00000152422.15	ENSG00000152422	XRCC4	0.0050265489416181	0.253912646282206	0.079112341006622	0.936988071304814	0.978628479063135	Junction	DLPFC
chr17:42573025-42573106(-)	ENSG00000131470.14	ENSG00000131470	PSMC3IP	-0.0080494964444869	-0.992530452547913	-0.0791039256390884	0.936994760024192	0.978628479063135	Junction	DLPFC
chr20:62314948-62315027(-)	ENSG00000130702.14	ENSG00000130702	LAMA5	0.0067683209068646	-0.61602538687112	0.079084323674908	0.937010340114167	0.978628479063135	Junction	DLPFC
chr3:33845589-33852487(+)	ENSG00000170248.13	ENSG00000170248	PDCD6IP	0.0031909930820103	2.68113803177493	0.079082078775662	0.937012124413037	0.978628479063135	Junction	DLPFC
chr1:7669856-7670910(+)	ENSG00000171735.18	ENSG00000171735	CAMTA1	0.0061511061913575	0.583814451770909	0.0790814142161588	0.937012652620666	0.978628479063135	Junction	DLPFC
chr17:20205913-20227412(+)	ENSG00000128487.16	ENSG00000128487	SPECC1	0.0025723582961135	3.38120802450128	0.0790717423936318	0.937020340017373	0.978628479063135	Junction	DLPFC
chr21:16194634-16231055(+)	ENSG00000215386.11	ENSG00000215386	MIR99AHG	-0.0065124330386275	1.12126086240307	-0.0790714645062514	0.937020560889021	0.978628479063135	Junction	DLPFC
chr22:23261055-23261354(+)	ENSG00000186716.19	ENSG00000186716	BCR	-0.0031086035776605	3.4283660709248	-0.0790424260519527	0.937043641385465	0.978641240885339	Junction	DLPFC
chr5:143282726-143295459(-)	ENSG00000113580.14	ENSG00000113580	NR3C1	-0.0026890125515168	3.03208642387475	-0.0790358575151377	0.937048862231692	0.978641240885339	Junction	DLPFC
chr12:104319056-104319469(+)	ENSG00000198431.15	ENSG00000198431	TXNRD1	0.0030978755087425	3.11039797555704	0.0790216934246146	0.937060120233498	0.978641240885339	Junction	DLPFC
chr4:118797811-118805842(-)	ENSG00000150961.14	ENSG00000150961	SEC24D	0.0043534499178191	1.0841955629193	0.0790156707845334	0.937064907194372	0.978641240885339	Junction	DLPFC
chr17:75491901-75492473(+)	ENSG00000177728.15	ENSG00000177728	TMEM94	-0.0040162591712046	1.45439522714403	-0.0790136962107715	0.937066476640695	0.978641240885339	Junction	DLPFC
chr8:143381345-143381571(+)	ENSG00000158106.13	ENSG00000158106	RHPN1	0.0049338037494364	0.603655289313884	0.0789928114148355	0.9370830764743	0.978645809352314	Junction	DLPFC
chr19:16425317-16428701(-)	ENSG00000127527.13	ENSG00000127527	EPS15L1	0.0042726048579667	0.606027877928126	0.0789912346922052	0.937084329699693	0.978645809352314	Junction	DLPFC
chr4:6381095-6472083(-)	ENSG00000074211.13	ENSG00000074211	PPP2R2C	0.0038862634463683	1.84451838505021	0.0789747880788115	0.937097401959738	0.978650038621143	Junction	DLPFC
chr2:113940103-113942185(+)	ENSG00000115091.11	ENSG00000115091	ACTR3	-0.0020444500246328	4.08536864213544	-0.078962993663742	0.937106776523948	0.978650038621143	Junction	DLPFC
chr1:1091566-1091990(-)	ENSG00000131591.17	ENSG00000131591	C1orf159	0.0072875729675151	-0.820915983965891	0.0789607027029398	0.937108597451141	0.978650038621143	Junction	DLPFC
chr5:55491115-55534571(-)	ENSG00000067113.16	ENSG00000067113	PLPP1	-0.005543461081259	-0.149070172568532	-0.0789067684603561	0.937151466166925	0.978682587790552	Junction	DLPFC
chr4:85972169-85974887(+)	ENSG00000138639.17	ENSG00000138639	ARHGAP24	-0.0059427425137113	-0.328776112076109	-0.0789045315261367	0.937153244160011	0.978682587790552	Junction	DLPFC
chr5:36152271-36152770(+)	ENSG00000145604.15	ENSG00000145604	SKP2	-0.0048370096757856	0.0546329739754545	-0.0788602858718057	0.937188412208974	0.978702591784787	Junction	DLPFC
chr4:169599198-169602007(-)	ENSG00000137601.15	ENSG00000137601	NEK1	0.0041087851520742	1.15434349007172	0.0788556649372295	0.937192085102278	0.978702591784787	Junction	DLPFC
chr7:66089696-66092005(+)	ENSG00000126522.16	ENSG00000126522	ASL	-0.0040992155882593	1.15877324929138	-0.0788381102033306	0.93720603827994	0.978702591784787	Junction	DLPFC
chr5:119166782-119167602(+)	ENSG00000172869.14	ENSG00000172869	DMXL1	0.0031691395358169	1.86762471018189	0.0788365014351252	0.937207316991752	0.978702591784787	Junction	DLPFC
chr19:10462000-10463792(+)	ENSG00000065989.15	ENSG00000065989	PDE4A	-0.0047290577502712	1.76159693564257	-0.0788101141701562	0.937228290643908	0.978702591784787	Junction	DLPFC
chr12:56712909-56713061(-)	ENSG00000196531.10	ENSG00000196531	NACA	0.0017763951422607	6.51215241515344	0.0788028854868536	0.937234036297757	0.978702591784787	Junction	DLPFC
chr1:31691513-31691597(-)	ENSG00000084636.17	ENSG00000084636	COL16A1	-0.0070713641011377	1.41627616181356	-0.0788001778700669	0.937236188423431	0.978702591784787	Junction	DLPFC
chrX:111708394-111708964(+)	ENSG00000101901.11	ENSG00000101901	ALG13	-0.0035088203413063	0.995393691593089	-0.078799105198671	0.937237041027095	0.978702591784787	Junction	DLPFC
chr2:26034736-26098661(+)	ENSG00000084733.10	ENSG00000084733	RAB10	-0.0018757455348718	3.72218317947518	-0.0787927826952972	0.937242066416178	0.978702591784787	Junction	DLPFC
chr19:49808489-49808573(-)	ENSG00000010361.13	ENSG00000010361	FUZ	-0.0036535056276957	1.59036653997969	-0.0787810134229004	0.937251421130883	0.978702591784787	Junction	DLPFC
chr2:241498785-241498988(-)	ENSG00000115694.14	ENSG00000115694	STK25	0.0025394629677011	4.10465509258628	0.0787753286178501	0.937255939657116	0.978702591784787	Junction	DLPFC
chr14:96311619-96312088(-)	ENSG00000066739.11	ENSG00000066739	ATG2B	-0.0023407793555753	2.49058109989571	-0.0787706849427634	0.937259630650223	0.978702591784787	Junction	DLPFC
chr17:4970537-4972231(-)	ENSG00000108509.20	ENSG00000108509	CAMTA2	-0.0038466435964456	2.54746520208115	-0.0787702004499386	0.937260015746081	0.978702591784787	Junction	DLPFC
chr11:129886445-129888593(-)	ENSG00000170322.14	ENSG00000170322	NFRKB	0.0040520417953216	0.704115985034815	0.0787121782166211	0.937306134433839	0.978743711659755	Junction	DLPFC
chr11:68054048-68061952(-)	ENSG00000110721.11	ENSG00000110721	CHKA	-0.0029508648315909	2.29980676580174	-0.0786938890686085	0.937320671517282	0.978751853377945	Junction	DLPFC
chr10:73769486-73769614(+)	ENSG00000176986.15	ENSG00000176986	SEC24C	0.0030051438492639	1.84911397102316	0.0786727957537009	0.937337437511805	0.978760277196323	Junction	DLPFC
chr3:50218718-50218803(+)	ENSG00000188338.14	ENSG00000188338	SLC38A3	0.0062099965547995	-0.267443696678497	0.0786667801688347	0.937342218996897	0.978760277196323	Junction	DLPFC
chr19:52076173-52076957(-)	ENSG00000197608.11	ENSG00000197608	ZNF841	0.0034070154758007	1.59291469649504	0.0786456276199247	0.937359032109488	0.978770795202036	Junction	DLPFC
chr19:50688969-50689196(-)	ENSG00000161681.15	ENSG00000161681	SHANK1	-0.0059824510924291	1.94284145148611	-0.078621337927363	0.937378338816654	0.978783916797331	Junction	DLPFC
chr11:119092812-119092934(+)	ENSG00000256269.6	ENSG00000256269	HMBS	-0.0066440572541027	-0.666292395882468	-0.0786054831820554	0.937390941010302	0.978786614120616	Junction	DLPFC
chr6:144782124-144789193(+)	ENSG00000152818.18	ENSG00000152818	UTRN	0.0026513104974812	2.26573162095058	0.0785928684135317	0.93740096790957	0.978786614120616	Junction	DLPFC
chr4:155703994-155708235(+)	ENSG00000164116.16	ENSG00000164116	GUCY1A3	0.0030666942353388	3.13125463898651	0.0785926481976936	0.9374011429491	0.978786614120616	Junction	DLPFC
chr9:123583271-123609435(-)	ENSG00000119522.16	ENSG00000119522	DENND1A	0.0030823992660189	1.85405408619571	0.0785604601050482	0.937426727829027	0.978806290526438	Junction	DLPFC
chr1:40831305-40833013(+)	ENSG00000117013.14	ENSG00000117013	KCNQ4	-0.0071324847591029	-0.769924668644063	-0.0785471469979509	0.93743730984334	0.978810301645078	Junction	DLPFC
chr13:98424651-98431042(+)	ENSG00000152767.16	ENSG00000152767	FARP1	0.0032407321480081	1.54215751361766	0.0785094159130591	0.937467300714745	0.978834578010678	Junction	DLPFC
chr7:3642106-3821449(+)	ENSG00000146555.18	ENSG00000146555	SDK1	-0.0063342326675041	-0.0195950877002014	-0.0784517156280657	0.937513164445739	0.978860329242534	Junction	DLPFC
chr19:57750912-57753290(+)	ENSG00000269026.2	ENSG00000269026	AC003006.7	0.0034479923614224	1.22175511370834	0.0784420336689538	0.937520860281999	0.978860329242534	Junction	DLPFC
chr2:32388944-32392038(+)	ENSG00000115760.13	ENSG00000115760	BIRC6	0.0024185884541341	3.45012630551774	0.0784405099381356	0.937522071440599	0.978860329242534	Junction	DLPFC
chr14:20447521-20447614(-)	ENSG00000092094.10	ENSG00000092094	OSGEP	0.0034752322015209	2.32527499663344	0.0784358672136113	0.937525761775555	0.978860329242534	Junction	DLPFC
chr22:19981738-19981932(-)	ENSG00000099889.13	ENSG00000099889	ARVCF	0.0048457424475878	0.395251454098689	0.0784247241678951	0.93753461898783	0.978860329242534	Junction	DLPFC
chr7:154885745-154887675(+)	ENSG00000130226.16	ENSG00000130226	DPP6	0.0033544276324619	3.76005889991882	0.0784229716486089	0.937536012004031	0.978860329242534	Junction	DLPFC
chr20:33385771-33387322(-)	ENSG00000101391.20	ENSG00000101391	CDK5RAP1	-0.0034885313177472	1.08346382026267	-0.0784190246436251	0.937539149340756	0.978860329242534	Junction	DLPFC
chr11:27658586-27701296(-)	ENSG00000176697.18	ENSG00000176697	BDNF	0.0097716589072807	-1.14745837182596	0.0783928147254623	0.9375599827161	0.978868080593364	Junction	DLPFC
chr9:35660462-35660556(+)	ENSG00000159884.11	ENSG00000159884	CCDC107	0.0035221749055253	1.14655140113458	0.0783927235216551	0.937560055210989	0.978868080593364	Junction	DLPFC
chr4:653993-654079(+)	ENSG00000133256.12	ENSG00000133256	PDE6B	-0.008844253692738	0.0406139946847541	-0.0783796249968762	0.937570466800415	0.978871716469576	Junction	DLPFC
chr3:49114874-49114958(-)	ENSG00000172046.18	ENSG00000172046	USP19	0.0029051184994662	1.6639896288987	0.0783713813196848	0.937577019435595	0.978871716469576	Junction	DLPFC
chrX:54002262-54002594(-)	ENSG00000172943.19	ENSG00000172943	PHF8	-0.0052267325554651	0.822830541775155	-0.078351880636767	0.937592519921269	0.978880861806809	Junction	DLPFC
chr8:17935707-17937133(+)	ENSG00000078674.17	ENSG00000078674	PCM1	-0.0021987438571677	4.19529848220282	-0.0783224390075273	0.937615922200648	0.97889825671468	Junction	DLPFC
chr5:716866-730433(-)	ENSG00000206077.10	ENSG00000206077	ZDHHC11B	0.0064940974320115	2.38310739299124	0.0782941334656275	0.937638421488862	0.978914708630203	Junction	DLPFC
chr10:105262492-105263309(+)	ENSG00000156395.12	ENSG00000156395	SORCS3	-0.0049653450715588	1.24620313102365	-0.0782839669207446	0.937646502604912	0.978916107535082	Junction	DLPFC
chr17:81283503-81284849(-)	ENSG00000157637.12	ENSG00000157637	SLC38A10	-0.005812868698554	-0.0103993519797133	-0.0782590388712588	0.937666317275539	0.978929756327422	Junction	DLPFC
chr6:2896191-2900443(-)	ENSG00000170542.5	ENSG00000170542	SERPINB9	0.0049187024662923	0.867512630816826	0.0782475763357887	0.93767542856559	0.978932230604652	Junction	DLPFC
chr6:25520338-25528794(+)	ENSG00000079691.17	ENSG00000079691	LRRC16A	0.0035402534060365	2.29974160243421	0.0782144114935902	0.937701790536425	0.978950106543022	Junction	DLPFC
chr3:129481695-129483484(+)	ENSG00000163913.11	ENSG00000163913	IFT122	-0.0039366044887281	0.751210726368967	-0.0782048904354161	0.937709358619415	0.978950106543022	Junction	DLPFC
chr2:71406263-71408121(+)	ENSG00000075292.18	ENSG00000075292	ZNF638	0.0021730222339546	3.37054640632985	0.0782005919178254	0.937712775419827	0.978950106543022	Junction	DLPFC
chr3:197532523-197533488(-)	ENSG00000161267.11	ENSG00000161267	BDH1	-0.0041302854202531	1.91537351602686	-0.0781802938277125	0.937728909956462	0.978959912654514	Junction	DLPFC
chr8:42187573-42187905(-)	ENSG00000104368.17	ENSG00000104368	PLAT	0.0065627173548102	0.0039838801712063	0.0781104026761403	0.937784465199598	0.978991638803777	Junction	DLPFC
chr9:109080944-109087172(-)	ENSG00000106771.12	ENSG00000106771	TMEM245	-0.0054972200796151	0.460285576476104	-0.0781077088721255	0.937786606462965	0.978991638803777	Junction	DLPFC
chr22:40964118-40967798(+)	ENSG00000100387.8	ENSG00000100387	RBX1	0.0024313901829951	4.22076349182856	0.0781027204730349	0.937790571665849	0.978991638803777	Junction	DLPFC
chr13:75560882-75566694(+)	ENSG00000118939.17	ENSG00000118939	UCHL3	-0.0029668507607002	2.44349130104672	-0.0781001007064129	0.937792654079279	0.978991638803777	Junction	DLPFC
chr1:146132238-146133522(-)	ENSG00000271425.6	ENSG00000271425	NBPF10	-0.0104103192469535	-0.107883997206141	-0.078099654862689	0.937793008473851	0.978991638803777	Junction	DLPFC
chr4:2952398-2953510(-)	ENSG00000087269.15	ENSG00000087269	NOP14	-0.0031995396554367	1.39438340541277	-0.078080701287	0.937808074401841	0.979000328647551	Junction	DLPFC
chr16:15135202-15135279(-)	ENSG00000250251.6	ENSG00000250251	PKD1P6	-0.0045039282456335	1.1703497758943	-0.0780721231251444	0.937814893068157	0.979000408914125	Junction	DLPFC
chr9:132390832-132392075(-)	ENSG00000125482.12	ENSG00000125482	TTF1	-0.0038216755383891	0.994834385601459	-0.0780343278336317	0.937844936095235	0.979022765729066	Junction	DLPFC
chr5:17114593-17117360(-)				-0.012040957419102	-1.17991352957474	-0.0780176646551471	0.937858181485579	0.979022765729066	Junction	DLPFC
chr19:19893272-19893308(+)				-0.0166665389020395	-2.03688084240169	-0.078017310922769	0.937858462664019	0.979022765729066	Junction	DLPFC
chr1:52411201-52412513(+)	ENSG00000134748.12	ENSG00000134748	PRPF38A	-0.0028656430850452	1.91944898998185	-0.0780095550786098	0.937864627711366	0.979022765729066	Junction	DLPFC
chr7:100686820-100687005(-)	ENSG00000146830.9	ENSG00000146830	GIGYF1	0.0037493304559631	1.58132689873498	0.0780027726406686	0.93787001901036	0.979022765729066	Junction	DLPFC
chr6:75640705-75647730(+)	ENSG00000112701.17	ENSG00000112701	SENP6	0.0018085206121267	3.94977381881087	0.0779881915192561	0.937881609422475	0.979027215867907	Junction	DLPFC
chr6:112172805-112175312(-)	ENSG00000112769.18	ENSG00000112769	LAMA4	0.00652091115983	-0.286292607900276	0.0779804463316722	0.937887766013031	0.979027215867907	Junction	DLPFC
chr6:42641693-42642415(+)	ENSG00000024048.10	ENSG00000024048	UBR2	0.0024917849459373	2.68326187999801	0.0779643386216381	0.937900569920862	0.979030447397109	Junction	DLPFC
chr6:135358188-135394775(-)	ENSG00000135541.20	ENSG00000135541	AHI1	-0.0026345011136373	3.24247198242741	-0.0779595885555956	0.937904345718742	0.979030447397109	Junction	DLPFC
chr3:140421275-140448518(+)	ENSG00000158258.16	ENSG00000158258	CLSTN2	0.0044181317289993	3.15053832972615	0.0779292103382803	0.937928493207426	0.979042123752455	Junction	DLPFC
chr6:31271233-31356326(-)				-0.0241690232716779	-1.40803136458793	-0.0779285530107025	0.93792901571437	0.979042123752455	Junction	DLPFC
chr12:49635994-49636715(+)	ENSG00000110844.13	ENSG00000110844	PRPF40B	0.002886378578578	1.69279205283878	0.0779158413809992	0.937939120140968	0.979045633475065	Junction	DLPFC
chr6:135002834-135039572(-)	ENSG00000112339.14	ENSG00000112339	HBS1L	0.0133050991440553	-1.19103955809822	0.0778810661594273	0.937966762884962	0.979067449974675	Junction	DLPFC
chr2:84727903-84733443(+)	ENSG00000115423.18	ENSG00000115423	DNAH6	0.0050345205113827	0.0487600148853867	0.0778675182559502	0.937977532102735	0.979071653381397	Junction	DLPFC
chr16:58672244-58675939(-)	ENSG00000103042.8	ENSG00000103042	SLC38A7	-0.0045692472254996	0.184579474129552	-0.0778394664637919	0.937999830486381	0.979083867621305	Junction	DLPFC
chr1:212812329-212815012(+)	ENSG00000203705.10	ENSG00000203705	TATDN3	-0.002834560507	1.94136131898358	-0.0778358334385798	0.938002718383514	0.979083867621305	Junction	DLPFC
chr2:222633308-222634390(-)	ENSG00000116120.9	ENSG00000116120	FARSB	-0.0021443608962881	3.65228893969448	-0.077823878957827	0.938012221023789	0.979086748779837	Junction	DLPFC
chr1:5947231-5948069(-)	ENSG00000131697.17	ENSG00000131697	NPHP4	0.0045563150825986	0.296544077032277	0.077796368690637	0.938034089022987	0.979101352607296	Junction	DLPFC
chr8:102262071-102264473(-)	ENSG00000104517.12	ENSG00000104517	UBR5	-0.0029595929173191	2.36149875296617	-0.0777893136088431	0.938039697137586	0.979101352607296	Junction	DLPFC
chr3:132417761-132434537(+)	ENSG00000138246.15	ENSG00000138246	DNAJC13	0.0032590380968346	1.91782339200257	0.0777722358861406	0.938053272304955	0.979102960312516	Junction	DLPFC
chr20:35001350-35001430(+)	ENSG00000078814.15	ENSG00000078814	MYH7B	-0.0063034924822295	-0.461747290248646	-0.0777687161411603	0.938056070170128	0.979102960312516	Junction	DLPFC
chr1:202774736-202777016(-)	ENSG00000117139.16	ENSG00000117139	KDM5B	0.0027220808722134	2.07622250646179	0.0777619295544778	0.938061464868397	0.979102960312516	Junction	DLPFC
chr4:88681326-88686735(+)	ENSG00000138641.15	ENSG00000138641	HERC3	-0.002358800429071	2.85683040777301	-0.0777376585728272	0.938080758039968	0.979116060016789	Junction	DLPFC
chr8:6741752-6747669(+)	ENSG00000155189.11	ENSG00000155189	AGPAT5	-0.003296266463671	2.16316590276766	-0.0777004572284869	0.938110329717331	0.979139887583268	Junction	DLPFC
chr4:78255376-78265024(+)	ENSG00000138759.17	ENSG00000138759	FRAS1	0.0053659052803337	0.647904517053718	0.0776641306038056	0.938139206155028	0.979162052459433	Junction	DLPFC
chr16:84745674-84758715(+)	ENSG00000103194.15	ENSG00000103194	USP10	-0.0028095304117756	2.03479417306427	-0.0776567770531711	0.9381450515841	0.979162052459433	Junction	DLPFC
chr6:30604512-30604587(-)	ENSG00000204569.9	ENSG00000204569	PPP1R10	0.0037017415312241	1.44827077517003	0.0775838837141406	0.938202995589014	0.979215491773733	Junction	DLPFC
chr1:19238858-19239230(-)	ENSG00000127463.13	ENSG00000127463	EMC1	0.0027801015830224	1.84635694299159	0.0775276960002805	0.938247660267033	0.979255070601633	Junction	DLPFC
chr17:1423651-1436619(-)	ENSG00000167193.7	ENSG00000167193	CRK	-0.0038108778948025	1.69063203390434	-0.0775028399394936	0.938267418882817	0.97926330630636	Junction	DLPFC
chr12:64111987-64115813(+)	ENSG00000196935.8	ENSG00000196935	SRGAP1	-0.0056699035771191	0.159145117531896	-0.0774992752607661	0.938270252525515	0.97926330630636	Junction	DLPFC
chr11:95068184-95068654(+)				0.004331869396782	1.17137169195544	0.0774910192771778	0.938276815394191	0.97926330630636	Junction	DLPFC
chrX:102865153-102897573(+)	ENSG00000223546.6-ENSG00000239407.5	ENSG00000223546	LINC00630-	0.0046923869710839	1.03493321255684	0.077481632580617	0.938284277097379	0.97926330630636	Junction	DLPFC
chr5:140551170-140551981(-)	ENSG00000213523.10	ENSG00000213523	SRA1	0.004010242943934	1.39642791287352	0.0774753528181203	0.938289269029531	0.97926330630636	Junction	DLPFC
chr19:53909518-53912802(+)	ENSG00000105605.7	ENSG00000105605	CACNG7	-0.0063432106945411	-0.793159936228133	-0.0774615573211649	0.938300235405813	0.979267713467969	Junction	DLPFC
chr5:235340-236427(+)	ENSG00000073578.16	ENSG00000073578	SDHA	-0.0026762767027526	3.43887756637224	-0.0774406912639867	0.938316822364828	0.979277986509172	Junction	DLPFC
chr6:564703-564863(-)	ENSG00000112685.13	ENSG00000112685	EXOC2	0.002618073314038	1.98635995497484	0.0774260454881189	0.938328464680239	0.979281677396476	Junction	DLPFC
chr8:118379701-118439831(-)	ENSG00000177570.13	ENSG00000177570	SAMD12	-0.0026508413723687	2.09723577538995	-0.0774192755375144	0.938333846297881	0.979281677396476	Junction	DLPFC
chr22:30294111-30294795(-)	ENSG00000248751.6	ENSG00000248751	RP1-130H16.18	-0.0048285089496991	0.446911112997791	-0.0774095149200071	0.938341605282864	0.979282736965178	Junction	DLPFC
chr9:33971738-33973182(-)	ENSG00000137073.20	ENSG00000137073	UBAP2	-0.0126996339847301	-0.952129366621697	-0.0773962673150339	0.938352136180091	0.979286689352438	Junction	DLPFC
chr7:92450761-92454501(+)	ENSG00000157259.6	ENSG00000157259	GATAD1	-0.0035889864428861	2.2863996178049	-0.077378224763484	0.938366478733871	0.979290900001003	Junction	DLPFC
chr4:153322817-153324077(+)	ENSG00000109654.14	ENSG00000109654	TRIM2	0.003483263633478	4.43814168005033	0.0773742248604943	0.938369658376876	0.979290900001003	Junction	DLPFC
chr4:56351458-56353403(-)	ENSG00000157426.13	ENSG00000157426	AASDH	0.0048712491220856	0.677658882913444	0.0773529112848111	0.938386601194874	0.979301543733694	Junction	DLPFC
chr7:73540053-73543547(-)	ENSG00000106635.7	ENSG00000106635	BCL7B	-0.0025896574916022	2.56868783154465	-0.0773207753168212	0.938412147118918	0.97931356992818	Junction	DLPFC
chr22:20089812-20089975(+)	ENSG00000128191.14	ENSG00000128191	DGCR8	0.0046363308996665	0.214528792725771	0.0773169418221652	0.9384151944925	0.97931356992818	Junction	DLPFC
chr17:19962992-19968413(-)	ENSG00000108599.14	ENSG00000108599	AKAP10	-0.0085433422191772	-1.13500128324866	-0.077312812116724	0.938418477334992	0.97931356992818	Junction	DLPFC
chr2:27894685-27929831(+)	ENSG00000243147.7	ENSG00000243147	MRPL33	-0.0020688094845206	3.05804554421132	-0.0772962534447762	0.938431640393772	0.97931356992818	Junction	DLPFC
chr1:45550877-45550965(+)	ENSG00000117448.13	ENSG00000117448	AKR1A1	0.0057652836523269	-0.0421158856993026	0.0772959965527726	0.938431844606209	0.97931356992818	Junction	DLPFC
chr8:130092144-130112093(-)	ENSG00000153317.14	ENSG00000153317	ASAP1	0.0050697549576612	0.80591957878655	0.0772600886339191	0.938460389106548	0.979324839435557	Junction	DLPFC
chr17:77561921-77562132(+)				-0.0165738066265669	-1.67113289078367	-0.077259957447482	0.938460493391526	0.979324839435557	Junction	DLPFC
chr7:66554838-66560578(-)	ENSG00000232559.3	ENSG00000232559		-0.0090579783402511	-0.678801669123597	-0.0772569605987725	0.938462875698313	0.979324839435557	Junction	DLPFC
chr1:205148340-205150679(-)	ENSG00000133059.16	ENSG00000133059	DSTYK	0.0029853126245039	2.02799773594794	0.0772162330128364	0.938495251629879	0.979351587212777	Junction	DLPFC
chr14:71529371-71576534(+)	ENSG00000197555.9	ENSG00000197555	SIPA1L1	0.0068151528892149	-0.0832348046539355	0.0771942854966607	0.938512698600766	0.979355732426713	Junction	DLPFC
chr20:62819294-62819928(+)	ENSG00000092758.15	ENSG00000092758	COL9A3	-0.0076762875596405	0.515436289078089	-0.0771942681847777	0.938512712362696	0.979355732426713	Junction	DLPFC
chr15:20434074-20435848(-)	ENSG00000180229.12	ENSG00000180229	HERC2P3	-0.0165965677942111	-1.33330899272085	-0.0771781797188812	0.938525501755696	0.979362040629436	Junction	DLPFC
chr1:45003937-45004059(-)	ENSG00000126107.14	ENSG00000126107	HECTD3	-0.0045607916968712	1.03557073331336	-0.0771509212053153	0.938547170722122	0.979371861673367	Junction	DLPFC
chr16:72099281-72099731(+)	ENSG00000140829.11	ENSG00000140829	DHX38	-0.0031935821947842	1.68894272147096	-0.0771493723683007	0.938548401960744	0.979371861673367	Junction	DLPFC
chr3:183071121-183071209(-)	ENSG00000078070.12	ENSG00000078070	MCCC1	-0.0021653208893813	2.85516000786571	-0.0771029636688944	0.938585294344214	0.97940065891996	Junction	DLPFC
chrX:153870500-153870789(-)	ENSG00000198910.12	ENSG00000198910	L1CAM	0.005233122279736	3.59914681864929	0.0770923374326452	0.938593741640779	0.97940065891996	Junction	DLPFC
chr6:18263997-18264384(-)	ENSG00000124795.14	ENSG00000124795	DEK	-0.005041651753499	0.549533707605111	-0.0770892041419414	0.938596232442721	0.97940065891996	Junction	DLPFC
chr6:29605697-29606390(-)	ENSG00000204681.10	ENSG00000204681	GABBR1	-0.0026777721971523	5.06694495852316	-0.077051438327001	0.938626254334319	0.979412086075155	Junction	DLPFC
chr5:108798390-108832769(+)	ENSG00000151422.12	ENSG00000151422	FER	0.0026201459746954	2.69984536929868	0.0770445114921503	0.938631760823308	0.979412086075155	Junction	DLPFC
chrX:43742048-43743793(+)	ENSG00000189221.9	ENSG00000189221	MAOA	0.0035885953981993	2.3400212195359	0.0770406295767857	0.938634846754126	0.979412086075155	Junction	DLPFC
chr1:186343474-186343905(-)	ENSG00000047410.13	ENSG00000047410	TPR	-0.0026497451910512	3.02759624159107	-0.0770355309545702	0.93863889990815	0.979412086075155	Junction	DLPFC
chr14:73282506-73284080(-)	ENSG00000133961.19	ENSG00000133961	NUMB	0.0029036552779313	1.73756964185974	0.0770330066933519	0.938640906572322	0.979412086075155	Junction	DLPFC
chr11:67217885-67219287(+)	ENSG00000173120.14	ENSG00000173120	KDM2A	0.0028932833648156	1.56959391358093	0.0770201162501003	0.93865115385016	0.979415740857923	Junction	DLPFC
chr1:202449172-202488532(+)	ENSG00000077157.21	ENSG00000077157	PPP1R12B	0.0022535752044323	2.5582253102388	0.0769867650018675	0.938677666523964	0.979436367250439	Junction	DLPFC
chr8:22249310-22250074(+)	ENSG00000168495.12	ENSG00000168495	POLR3D	-0.004151901336053	1.22870107533653	-0.0769608310925779	0.938698282809335	0.979450840972859	Junction	DLPFC
chr2:182758891-182759159(+)	ENSG00000077232.16	ENSG00000077232	DNAJC10	0.0025841083739627	2.88276837441671	0.0769397424653536	0.938715047344947	0.979461295546903	Junction	DLPFC
chr3:53852127-53852870(+)	ENSG00000056736.9	ENSG00000056736	IL17RB	-0.0064896614792179	0.68077791524369	-0.076923567274066	0.938727905932532	0.979467674508793	Junction	DLPFC
chr20:49242682-49243628(+)	ENSG00000124228.14	ENSG00000124228	DDX27	-0.0041276236992175	1.7195323676721	-0.0768901332913456	0.938754484574481	0.979478926658118	Junction	DLPFC
chr1:153630663-153631697(+)	ENSG00000160678.11	ENSG00000160678	S100A1	0.0032807038519177	4.88254523079074	0.0768875163123169	0.938756564968129	0.979478926658118	Junction	DLPFC
chr22:38300066-38300723(-)	ENSG00000213923.10	ENSG00000213923	CSNK1E	-0.0019282629121595	3.25274046209693	-0.0768761498477047	0.938765600857705	0.979478926658118	Junction	DLPFC
chr16:18346362-18347259(-)	ENSG00000205746.9	ENSG00000205746	RP11-1212A22.1	0.0189301377298986	-0.820296891932167	0.076871585065617	0.938769229681057	0.979478926658118	Junction	DLPFC
chr1:182852345-182853305(+)	ENSG00000135829.16	ENSG00000135829	DHX9	0.0023702556986017	3.12603354360713	0.0768675776463651	0.93877241542379	0.979478926658118	Junction	DLPFC
chr6:30917807-30918826(+)	ENSG00000137411.16	ENSG00000137411	VARS2	-0.0037605008599388	1.00232999789671	-0.0768369925565055	0.938796729415302	0.979494094869563	Junction	DLPFC
chr16:18364635-18368257(-)	ENSG00000233024.7	ENSG00000233024	RP11-1212A22.4	0.004145500023003	2.84398348463095	0.0768305791154755	0.93880182786601	0.979494094869563	Junction	DLPFC
chr4:152350125-152411302(-)	ENSG00000109670.13	ENSG00000109670	FBXW7	-0.0040645466212256	0.825994742040963	-0.0768167492168869	0.938812822137402	0.979494094869563	Junction	DLPFC
chr16:29533247-29533394(-)	ENSG00000205534.6	ENSG00000205534	SMG1P2	-0.0124493607457244	1.22455664718422	-0.0768103349441667	0.938817921257227	0.979494094869563	Junction	DLPFC
chr4:82864599-82866807(-)	ENSG00000138674.16	ENSG00000138674	SEC31A	-0.0025225484744839	2.45142707680491	-0.0768041579604712	0.938822831743055	0.979494094869563	Junction	DLPFC
chr12:131895694-131895782(+)	ENSG00000177169.9	ENSG00000177169	ULK1	0.0040342433701022	1.31563145427509	0.0767959441457211	0.938829361441896	0.979494094869563	Junction	DLPFC
chr20:34588608-34616041(-)	ENSG00000101464.10	ENSG00000101464	PIGU	-0.0046794432297174	1.17177604733036	-0.0767898960251727	0.938834169491337	0.979494094869563	Junction	DLPFC
chr11:100795167-100859553(+)	ENSG00000165895.17	ENSG00000165895	ARHGAP42	-0.0053699480546899	0.221406691482649	-0.0767735027591534	0.938847201589656	0.979500654024013	Junction	DLPFC
chrX:72142365-72143252(+)	ENSG00000204131.8	ENSG00000204131	NHSL2	0.0065742199451181	-0.712157868624685	0.0767374509870348	0.938875861600829	0.979523517591335	Junction	DLPFC
chr3:155936511-155937590(+)	ENSG00000163655.15	ENSG00000163655	GMPS	0.0023231988849531	3.06641805268515	0.0767038209364436	0.938902596492159	0.979526194868282	Junction	DLPFC
chr22:43174404-43174498(-)	ENSG00000100304.12	ENSG00000100304	TTLL12	0.0046027196138758	0.825008387304521	0.0766886132734404	0.938914686155254	0.979526194868282	Junction	DLPFC
chrX:48575284-48575560(+)	ENSG00000102317.17	ENSG00000102317	RBM3	0.0065302047791261	3.39778025962601	0.0766852825550026	0.938917333984344	0.979526194868282	Junction	DLPFC
chr19:49645135-49645353(+)	ENSG00000126461.14	ENSG00000126461	SCAF1	0.0034796038186851	2.04804273313629	0.0766759117023807	0.938924783556785	0.979526194868282	Junction	DLPFC
chr1:23971627-23971849(-)	ENSG00000188529.14	ENSG00000188529	SRSF10	0.002258701463652	2.7997995838947	0.0766668266235224	0.938932005951997	0.979526194868282	Junction	DLPFC
chr14:102022881-102026573(+)	ENSG00000197102.10	ENSG00000197102	DYNC1H1	0.0022904591573124	5.49541079135592	0.0766662997592974	0.938932424795149	0.979526194868282	Junction	DLPFC
chr5:886768-887360(-)	ENSG00000028310.17	ENSG00000028310	BRD9	0.0043822300941642	1.00566146712019	0.0766581164022486	0.938938930350171	0.979526194868282	Junction	DLPFC
chr3:133575116-133584004(+)	ENSG00000091527.15	ENSG00000091527	CDV3	-0.0069722578367602	-0.240568834192444	-0.076652685863676	0.938943247488695	0.979526194868282	Junction	DLPFC
chr6:150905762-150918576(+)	ENSG00000120254.15	ENSG00000120254	MTHFD1L	0.0037380479347771	0.974424530542321	0.0766485758339994	0.938946514857801	0.979526194868282	Junction	DLPFC
chr1:32224122-32224409(+)	ENSG00000084623.11	ENSG00000084623	EIF3I	0.0019270981732447	3.66334309257121	0.0766444668200666	0.938949781420448	0.979526194868282	Junction	DLPFC
chr8:18014037-18014583(+)	ENSG00000078674.17	ENSG00000078674	PCM1	0.001792867509588	4.33570571888697	0.0766335984420802	0.938958421512348	0.979526194868282	Junction	DLPFC
chr3:141404032-141442388(+)	ENSG00000177311.11	ENSG00000177311	ZBTB38	-0.0023490881294348	2.93208297055796	-0.0766324021300301	0.938959372551303	0.979526194868282	Junction	DLPFC
chr8:102264559-102265099(-)	ENSG00000104517.12	ENSG00000104517	UBR5	0.0025979686970013	2.56941142582009	0.076604392138081	0.938981639837977	0.979535218827854	Junction	DLPFC
chr22:30579936-30580052(-)	ENSG00000100029.17	ENSG00000100029	PES1	-0.0030561669933206	1.48232841791518	-0.0765884819930357	0.938994288051482	0.979535218827854	Junction	DLPFC
chr14:105286377-105300445(-)	ENSG00000185024.16	ENSG00000185024	BRF1	0.0051197386574755	0.403196578929328	0.0765877139932573	0.938994898594715	0.979535218827854	Junction	DLPFC
chr9:86317277-86318957(-)	ENSG00000083223.17	ENSG00000083223	ZCCHC6	-0.0032710761969129	1.13360330088586	-0.0765875806173618	0.938995004625674	0.979535218827854	Junction	DLPFC
chr8:140743331-140746759(-)	ENSG00000169398.19	ENSG00000169398	PTK2	-0.0073549634974127	-0.303545908707155	-0.0765376062666426	0.939034733232711	0.979563721619906	Junction	DLPFC
chr11:100974604-100976056(+)	ENSG00000165895.17	ENSG00000165895	ARHGAP42	0.0055690756479351	0.121070039821142	0.0765362403897885	0.939035819079569	0.979563721619906	Junction	DLPFC
chr12:113393150-113393891(-)	ENSG00000135094.10	ENSG00000135094	SDS	0.0071142736622482	-0.489534440137306	0.0764762227726953	0.939083532088439	0.979595034412831	Junction	DLPFC
chr8:85110181-85112931(+)	ENSG00000133739.15	ENSG00000133739	LRRCC1	-0.0055076296974409	-0.207285064060515	-0.0764670144363658	0.939090852582334	0.979595034412831	Junction	DLPFC
chr1:151238266-151239129(+)	ENSG00000143398.19	ENSG00000143398	PIP5K1A	0.0034904911633052	0.969110001006697	0.0764614760262598	0.939095255540571	0.979595034412831	Junction	DLPFC
chr11:126019766-126021247(-)	ENSG00000064309.14	ENSG00000064309	CDON	-0.0049543162410048	0.0335974808498111	-0.0764514386225058	0.939103235140326	0.979595034412831	Junction	DLPFC
chr5:37003348-37006356(+)	ENSG00000164190.16	ENSG00000164190	NIPBL	-0.0031412010166191	2.27378205600728	-0.0764480770116533	0.939105907576702	0.979595034412831	Junction	DLPFC
chr13:46361574-46362537(-)	ENSG00000102445.18	ENSG00000102445	KIAA0226L	-0.0067540064848449	-0.883910333893203	-0.0764475688152616	0.939106311586204	0.979595034412831	Junction	DLPFC
chr1:214386923-214390987(-)	ENSG00000152104.11	ENSG00000152104	PTPN14	-0.0060829343648733	0.0433550623856746	-0.0764334141640425	0.939117564355588	0.979599735587426	Junction	DLPFC
chr12:113947465-113948832(-)	ENSG00000122965.10	ENSG00000122965	RBM19	-0.0032366992311203	1.22541414274199	-0.0764063803033644	0.939139055968148	0.979603281264887	Junction	DLPFC
chr21:28945952-28946151(-)	ENSG00000198862.13	ENSG00000198862	LTN1	0.0030812428774672	1.94453894749382	0.0764031024812619	0.939141661802562	0.979603281264887	Junction	DLPFC
chr6:131603205-131604177(-)	ENSG00000112282.17	ENSG00000112282	MED23	-0.0027143206888068	1.96462812412034	-0.0763932225215852	0.939149516271505	0.979603281264887	Junction	DLPFC
chr10:79905050-79906571(+)	ENSG00000242600.7	ENSG00000242600	MBL1P	-0.0069890838336753	-0.825690198067098	-0.0763925652423601	0.939150038802114	0.979603281264887	Junction	DLPFC
chr12:29516487-29517426(-)	ENSG00000133687.15	ENSG00000133687	TMTC1	-0.0036444310062805	2.46741945018121	-0.0763867106463082	0.939154693150351	0.979603281264887	Junction	DLPFC
chr10:46796794-46798028(+)	ENSG00000204177.10	ENSG00000204177	BMS1P1	-0.0039725853871879	1.6259062798705	-0.0763612885499425	0.939174903499633	0.97961106702323	Junction	DLPFC
chr16:71764727-71765488(-)	ENSG00000166747.12	ENSG00000166747	AP1G1	0.0020750518851996	3.29055592999485	0.0763603503099855	0.939175649393131	0.97961106702323	Junction	DLPFC
chr1:32946565-32948221(-)	ENSG00000116514.16	ENSG00000116514	RNF19B	-0.0037547879154887	2.0419977871135	-0.0763030812872088	0.939221177924053	0.979642537343515	Junction	DLPFC
chr2:47832679-47832768(-)	ENSG00000138081.20	ENSG00000138081	FBXO11	-0.0023217028349022	3.4870402707407	-0.0763004772254445	0.93922324814234	0.979642537343515	Junction	DLPFC
chr4:75770540-75770821(+)	ENSG00000138768.14	ENSG00000138768	USO1	0.0022763177720442	3.08265034553854	0.0762930823453417	0.939229127043556	0.979642537343515	Junction	DLPFC
chr14:20802320-20802796(-)	ENSG00000129538.13	ENSG00000129538	RNASE1	-0.0096125823534977	-1.17200379318953	-0.0762884553251167	0.939232805508515	0.979642537343515	Junction	DLPFC
chr2:32509995-32510585(+)	ENSG00000115760.13	ENSG00000115760	BIRC6	-0.0071628076167069	-0.931971400028414	-0.07626550389297	0.93925105183636	0.979654532169978	Junction	DLPFC
chr5:69177350-69177523(+)	ENSG00000134057.14	ENSG00000134057	CCNB1	-0.0041885609985808	0.349011540142641	-0.0762471026124764	0.939265680828811	0.979662753910009	Junction	DLPFC
chr14:22901884-22901979(-)	ENSG00000100461.17	ENSG00000100461	RBM23	0.0029847554084976	2.08830694972471	0.0762131175335025	0.93929269897353	0.979672654985166	Junction	DLPFC
chr1:25245302-25246443(-)	ENSG00000117616.17	ENSG00000117616	RSRP1	-0.0030445122532123	3.77372631694549	-0.076210209294478	0.939295011027408	0.979672654985166	Junction	DLPFC
chr1:155717129-155725381(+)	ENSG00000132676.15	ENSG00000132676	DAP3	-0.0090652893551682	-0.98775072244786	-0.0762097038639694	0.939295412845385	0.979672654985166	Junction	DLPFC
chr2:159969360-159970147(-)	ENSG00000153246.12	ENSG00000153246	PLA2R1	0.0066984595051886	-0.580592699850325	0.0761929151009137	0.93930875994482	0.97967953937102	Junction	DLPFC
chr1:229442041-229444913(-)	ENSG00000069248.11	ENSG00000069248	NUP133	0.002879370831144	2.08437423938985	0.0761841405497723	0.939315735736937	0.979679778564426	Junction	DLPFC
chr5:34909357-34911553(-)	ENSG00000113456.18	ENSG00000113456	RAD1	-0.0024642169821778	1.82813316420003	-0.0760991765754462	0.939383282570308	0.979743191185681	Junction	DLPFC
chr1:107704651-107704959(-)	ENSG00000134215.15	ENSG00000134215	VAV3	-0.0055937962126122	0.283859666394205	-0.0760591451666268	0.939415107915363	0.979761382801044	Junction	DLPFC
chrX:1594225-1595383(+)	ENSG00000197976.11	ENSG00000197976	AKAP17A	-0.0104146285856587	-0.372057073750312	-0.076052027474909	0.939420766557139	0.979761382801044	Junction	DLPFC
chr12:27633461-27634909(+)	ENSG00000110841.13	ENSG00000110841	PPFIBP1	0.0026670742772989	2.61740477605764	0.0760517768010715	0.939420965845603	0.979761382801044	Junction	DLPFC
chr22:48576572-48646596(+)	ENSG00000219438.8	ENSG00000219438	FAM19A5	0.0050724342421861	0.282065094272069	0.076029354878235	0.939438791536799	0.979772937129943	Junction	DLPFC
chr17:73422435-73423385(-)	ENSG00000069188.16	ENSG00000069188	SDK2	-0.0058223077030006	-0.369419681568882	-0.076006719022375	0.939456787338164	0.979778803114636	Junction	DLPFC
chr9:17463014-17464496(+)	ENSG00000044459.14	ENSG00000044459	CNTLN	-0.0079497259505722	-1.08964393318273	-0.0760053065009444	0.939457910312199	0.979778803114636	Junction	DLPFC
chr6:72266050-72284046(+)	ENSG00000079841.18	ENSG00000079841	RIMS1	0.0052099150470205	0.822162842170778	0.0759729961025831	0.939483597557897	0.979797171888038	Junction	DLPFC
chr19:49801059-49801389(+)	ENSG00000196961.12	ENSG00000196961	AP2A1	-0.0030447229022258	2.91845799381976	-0.0759661784735705	0.939489017682113	0.979797171888038	Junction	DLPFC
chr14:49853770-49853883(-)				0.039302919133634	-1.21485338583044	0.0759432706558451	0.93950722978458	0.979809128532099	Junction	DLPFC
chr22:26310837-26311767(+)	ENSG00000100095.18	ENSG00000100095	SEZ6L	-0.0035799470064392	3.14959706087469	-0.0759076015070583	0.939535587424287	0.979821084138292	Junction	DLPFC
chr19:9632418-9633459(+)	ENSG00000267106.5	ENSG00000267106	ZNF561-AS1	-0.0055687880818466	-0.0334800452176809	-0.0759037088640383	0.939538682152876	0.979821084138292	Junction	DLPFC
chr7:45751647-45756908(-)	ENSG00000214765.8	ENSG00000214765	SEPT7P2	-0.0035760034794075	1.32921902224734	-0.0759033896762366	0.939538935913564	0.979821084138292	Junction	DLPFC
chr3:49310738-49311513(-)	ENSG00000114316.12	ENSG00000114316	USP4	-0.0039463075987096	1.81389535617819	-0.0758740012841136	0.939562300299721	0.97983814010894	Junction	DLPFC
chr1:186932900-186939007(+)	ENSG00000116711.9	ENSG00000116711	PLA2G4A	-0.0061700724368772	-0.511696479924223	-0.0758631793239972	0.939570903997429	0.97983814010894	Junction	DLPFC
chr5:16762638-16763480(-)	ENSG00000145555.14	ENSG00000145555	MYO10	0.0073265228534739	-0.790970296219377	0.0758503065613916	0.939581138137711	0.97983814010894	Junction	DLPFC
chr1:235757459-235758971(-)	ENSG00000143669.13	ENSG00000143669	LYST	0.0029702594024964	1.73959626359425	0.0758426981087883	0.939587187036017	0.97983814010894	Junction	DLPFC
chr20:35134950-35137879(-)	ENSG00000088298.12	ENSG00000088298	EDEM2	0.0060190146444087	-0.473560138820718	0.0758334932024324	0.939594505157186	0.97983814010894	Junction	DLPFC
chr2:8806370-8812394(-)	ENSG00000134313.14	ENSG00000134313	KIDINS220	-0.0017700799308394	4.06650315191593	-0.0758316502365351	0.939595970359861	0.97983814010894	Junction	DLPFC
chr4:147946705-147955315(+)	ENSG00000071205.11	ENSG00000071205	ARHGAP10	-0.0034686356637972	2.17002764262882	-0.0758234075413206	0.939602523505378	0.97983814010894	Junction	DLPFC
chrX:112809987-112811248(-)	ENSG00000126016.14	ENSG00000126016	AMOT	-0.0029153887097672	2.41815696371826	-0.0758123220246133	0.939611336770408	0.979838395635573	Junction	DLPFC
chr1:57071062-57071521(-)	ENSG00000173406.15	ENSG00000173406	DAB1	0.0058669128427418	-0.175768619199439	0.0758061249115485	0.939616263634639	0.979838395635573	Junction	DLPFC
chr12:6834050-6836984(+)	ENSG00000110811.19	ENSG00000110811	P3H3	0.0065234300733072	-0.626774076875934	0.0757847877664803	0.939633227231355	0.979841334091061	Junction	DLPFC
chr1:42644808-42646134(+)	ENSG00000186409.14	ENSG00000186409	CCDC30	-0.0051661970534783	-0.0802194397666881	-0.0757798306074689	0.939637168308294	0.979841334091061	Junction	DLPFC
chr19:38212392-38213643(-)	ENSG00000011332.19	ENSG00000011332	DPF1	0.0073485047404345	-0.663975782938829	0.075777118924373	0.939639324171118	0.979841334091061	Junction	DLPFC
chr18:79704918-79710345(+)	ENSG00000060069.16	ENSG00000060069	CTDP1	0.0044356075419231	0.236303477707153	0.0757586281047651	0.939654024894354	0.97984593289229	Junction	DLPFC
chr5:56937699-56938882(-)	ENSG00000155545.19	ENSG00000155545	MIER3	0.0034361389332041	1.575084416426	0.075754597317196	0.939657229486926	0.97984593289229	Junction	DLPFC
chr7:74728897-74730228(+)	ENSG00000263001.5	ENSG00000263001	GTF2I	0.001844176143455	3.99214198433514	0.0757285201453429	0.939677961615662	0.979852094196913	Junction	DLPFC
chr17:2331110-2332168(-)	ENSG00000167721.10	ENSG00000167721	TSR1	0.003055664260128	1.54823670538461	0.075727812590439	0.939678524143468	0.979852094196913	Junction	DLPFC
chr1:55083365-55083771(-)	ENSG00000162402.13	ENSG00000162402	USP24	-0.0040190104988584	2.26153117076158	-0.075714486907421	0.939689118475	0.979852094196913	Junction	DLPFC
chr19:56550606-56553683(+)	ENSG00000196867.7	ENSG00000196867	ZFP28	-0.004771938205893	0.141788133071484	-0.0757108430562614	0.939692015451617	0.979852094196913	Junction	DLPFC
chr1:19227451-19230843(-)	ENSG00000127463.13	ENSG00000127463	EMC1	-0.0024980408961303	2.64806750871884	-0.075704729034083	0.939696876293916	0.979852094196913	Junction	DLPFC
chr17:9700250-9701118(+)	ENSG00000154914.16	ENSG00000154914	USP43	0.0065893358224427	-0.419048040493719	0.0756685987301061	0.939725601082003	0.979868985961735	Junction	DLPFC
chr15:75650574-75656961(+)	ENSG00000173548.8	ENSG00000173548	SNX33	0.0064665885529815	-0.510676333455088	0.0756673783376049	0.939726571335829	0.979868985961735	Junction	DLPFC
chr18:62255479-62257947(+)	ENSG00000134444.13	ENSG00000134444	KIAA1468	0.0026966420028485	2.46229963184912	0.0756572054292585	0.93973465914979	0.979870383250597	Junction	DLPFC
chr4:85974962-85977569(+)	ENSG00000138639.17	ENSG00000138639	ARHGAP24	0.0062403669693834	-0.503655596788058	0.0755927526996471	0.939785901443935	0.979915913055427	Junction	DLPFC
chr18:54936959-54937956(-)	ENSG00000166510.13	ENSG00000166510	CCDC68	-0.006971629950483	-0.374516554403351	-0.075581413207363	0.939794916783893	0.979915913055427	Junction	DLPFC
chr8:73527805-73552011(-)	ENSG00000040341.17	ENSG00000040341	STAU2	-0.0035007562830901	1.40904752313353	-0.0755614372989609	0.939810798431363	0.979915913055427	Junction	DLPFC
chr8:47930788-47933019(-)	ENSG00000253729.7	ENSG00000253729	PRKDC	-0.0024097668158888	2.74041908556444	-0.0755594087164338	0.939812411237087	0.979915913055427	Junction	DLPFC
chr8:102289577-102293604(-)	ENSG00000104517.12	ENSG00000104517	UBR5	0.001862148915558	3.36170413218934	0.0755552599283327	0.939815709693361	0.979915913055427	Junction	DLPFC
chr19:53109909-53116312(-)	ENSG00000170954.11	ENSG00000170954	ZNF415	0.0093990675189608	-0.228901368588382	0.075551357188389	0.939818812532231	0.979915913055427	Junction	DLPFC
chr5:55343456-55344521(+)	ENSG00000039123.15	ENSG00000039123	SKIV2L2	-0.0017468459988164	3.4202123942416	-0.0755351233696601	0.939831719096055	0.979918659738756	Junction	DLPFC
chr22:36766198-36767305(-)	ENSG00000100360.14	ENSG00000100360	IFT27	0.0027346672126466	2.29069016174235	0.0755310683290479	0.93983494302516	0.979918659738756	Junction	DLPFC
chr17:20411531-20411644(+)				-0.0074827211200896	-0.869086143588788	-0.0755032799448218	0.939857035994698	0.979926804347861	Junction	DLPFC
chr15:71850168-71851252(-)	ENSG00000066933.15	ENSG00000066933	MYO9A	0.0023607118517683	2.9309929630859	0.0754967808281011	0.939862203080807	0.979926804347861	Junction	DLPFC
chr1:155202402-155202811(-)	ENSG00000169231.13	ENSG00000169231	THBS3	-0.0068319028530928	-0.682853403699747	-0.0754894241270268	0.93986805198759	0.979926804347861	Junction	DLPFC
chr8:102295783-102296892(-)	ENSG00000104517.12	ENSG00000104517	UBR5	-0.001935422137875	2.83089501646156	-0.0754837727501067	0.939872545087519	0.979926804347861	Junction	DLPFC
chr10:89392718-89402280(+)	ENSG00000185745.9	ENSG00000185745	IFIT1	0.0039060084934926	3.94569745288399	0.0754728292692456	0.939881245654595	0.979926804347861	Junction	DLPFC
chr18:2751394-2752487(+)	ENSG00000101596.14	ENSG00000101596	SMCHD1	-0.0027529863117683	1.89373800081479	-0.0754703165060697	0.939883243417095	0.979926804347861	Junction	DLPFC
chr4:71560255-71563792(+)	ENSG00000080493.14	ENSG00000080493	SLC4A4	-0.0043528109111795	3.36648109682493	-0.0754320526823892	0.939913664966864	0.979951486164646	Junction	DLPFC
chr16:46691121-46692381(+)	ENSG00000091651.8	ENSG00000091651	ORC6	-0.0060583649503149	-0.773536305868784	-0.0754200965639567	0.939923170664619	0.979954360971928	Junction	DLPFC
chr12:6967780-6967891(-)	ENSG00000215021.8	ENSG00000215021	PHB2	-0.0019615425851427	3.17618572564397	-0.0754041794076746	0.93993582559415	0.979959861544664	Junction	DLPFC
chr9:5763869-5765413(+)	ENSG00000107036.11	ENSG00000107036	RIC1	-0.0028833728072434	1.08139781487925	-0.0753964846587775	0.939941943307029	0.979959861544664	Junction	DLPFC
chr11:67282543-67282751(+)	ENSG00000173020.10	ENSG00000173020	GRK2	-0.0030408963809278	3.53614709396151	-0.0753782119809301	0.939956471020387	0.979967972019632	Junction	DLPFC
chr22:31906067-31906204(+)	ENSG00000100150.16	ENSG00000100150	DEPDC5	-0.0046707182579309	0.134491120831746	-0.0753671551366476	0.939965261786786	0.979970101267222	Junction	DLPFC
chr3:15074931-15075605(-)	ENSG00000131381.12	ENSG00000131381	RBSN	-0.0024807497467625	2.25344103323536	-0.0753289486242422	0.939995638008254	0.979986138439605	Junction	DLPFC
chr2:178537692-178538697(+)	ENSG00000237298.9	ENSG00000237298	TTN-AS1	0.0058914106631251	-0.234019251358839	0.0753160827760456	0.940005867065647	0.979986138439605	Junction	DLPFC
chr17:38712015-38712690(+)	ENSG00000275023.4	ENSG00000275023	MLLT6	-0.0031180349883499	3.5689963818427	-0.0752889250624589	0.940027458975217	0.979986138439605	Junction	DLPFC
chr2:28785094-28800226(+)				0.0242918833987754	-2.64830621632813	0.0752874388676421	0.940028640584953	0.979986138439605	Junction	DLPFC
chrX:68840089-68840241(+)	ENSG00000090776.5	ENSG00000090776	EFNB1	-0.0066434235105273	-0.831593745518505	-0.0752862003405732	0.94002962528479	0.979986138439605	Junction	DLPFC
chr19:18571888-18573292(+)	ENSG00000221983.7	ENSG00000221983	UBA52	-0.0034940895705307	4.03619801661425	-0.075278455910964	0.940035782551232	0.979986138439605	Junction	DLPFC
chr15:90221481-90221613(+)	ENSG00000185033.14	ENSG00000185033	SEMA4B	0.0043063116680063	0.681752962726697	0.0752704191360793	0.94004217225277	0.979986138439605	Junction	DLPFC
chr11:216719-218831(-)	ENSG00000142082.14	ENSG00000142082	SIRT3	-0.0028520124237564	1.55722688131209	-0.07526578074278	0.940045860045871	0.979986138439605	Junction	DLPFC
chr13:71559956-71572839(-)	ENSG00000276644.4	ENSG00000276644	DACH1	0.0056029421342842	0.180038301863161	0.0752648234153859	0.940046621177124	0.979986138439605	Junction	DLPFC
chr3:113933654-113934431(+)	ENSG00000178075.19	ENSG00000178075	GRAMD1C	-0.0046776967624067	1.33652435562475	-0.0752465985017917	0.94006111105953	0.979986138439605	Junction	DLPFC
chr1:243225322-243255046(-)	ENSG00000143702.15	ENSG00000143702	CEP170	0.008047579703525	-0.991075049532348	0.0752427889206052	0.940064139904031	0.979986138439605	Junction	DLPFC
chr3:12922243-12924580(-)	ENSG00000144711.13	ENSG00000144711	IQSEC1	-0.002941498717609	3.63376980992941	-0.0752407988059827	0.940065722164324	0.979986138439605	Junction	DLPFC
chr7:18727758-18749004(+)	ENSG00000048052.21	ENSG00000048052	HDAC9	-0.0042743870748451	0.231804958883667	-0.0752275999827125	0.940076216025189	0.979986138439605	Junction	DLPFC
chr9:70318688-70318793(+)	ENSG00000198887.8	ENSG00000198887	SMC5	-0.0036242336234705	1.73491397528374	-0.075225737888032	0.940077696503652	0.979986138439605	Junction	DLPFC
chrX:32438391-32441179(-)	ENSG00000198947.15	ENSG00000198947	DMD	0.002669126660664	2.49188412566503	0.0752188607116586	0.940083164278719	0.979986138439605	Junction	DLPFC
chr3:196712645-196716857(+)	ENSG00000163964.13	ENSG00000163964	PIGX	-0.0063140593805227	-0.636374433113555	-0.0752119970346484	0.940088621323797	0.979986138439605	Junction	DLPFC
chr10:54236932-54317270(-)	ENSG00000150275.17	ENSG00000150275	PCDH15	-0.0044860788711124	0.894804679012181	-0.0751931690161706	0.940103590770194	0.979989837042725	Junction	DLPFC
chr10:42594700-42631928(-)	ENSG00000196693.14	ENSG00000196693	ZNF33B	0.006703934572547	-0.928983846036496	0.0751832679457349	0.940111462745882	0.979989837042725	Junction	DLPFC
chr18:50280018-50281362(-)	ENSG00000141644.17	ENSG00000141644	MBD1	0.0031842038861955	1.90487821492666	0.0751807177876339	0.940113490283422	0.979989837042725	Junction	DLPFC
chr12:133007533-133010135(+)	ENSG00000198393.7	ENSG00000198393	ZNF26	0.0037559478136327	0.72948895648463	0.0751437617771838	0.94014287270095	0.979989837042725	Junction	DLPFC
chr10:16782085-16816972(-)	ENSG00000148484.17	ENSG00000148484	RSU1	-0.0031340499617779	1.97795804017857	-0.0751408263795171	0.940145206535377	0.979989837042725	Junction	DLPFC
chr2:170997824-171006146(-)	ENSG00000198586.13	ENSG00000198586	TLK1	0.0025153121103477	3.03154627442842	0.0751335074347655	0.940151025580623	0.979989837042725	Junction	DLPFC
chr7:100338265-100338772(+)	ENSG00000242294.6	ENSG00000242294	STAG3L5P	-0.0032627199413101	2.99609922108446	-0.0751189163562934	0.940162626462823	0.979989837042725	Junction	DLPFC
chr13:19703361-19705661(-)	ENSG00000121390.18	ENSG00000121390	PSPC1	-0.0035395086084151	2.33832337858497	-0.0751090765533643	0.940170449770737	0.979989837042725	Junction	DLPFC
chr2:27485131-27485359(-)	ENSG00000138002.14	ENSG00000138002	IFT172	-0.0023423641986683	2.27820579145172	-0.0751027900972531	0.940175447930972	0.979989837042725	Junction	DLPFC
chr8:60224586-60226872(-)	ENSG00000178538.9	ENSG00000178538	CA8	0.0031936127333871	1.34617906677808	0.0750937604743841	0.94018262709952	0.979989837042725	Junction	DLPFC
chr12:49870654-49887385(-)	ENSG00000135472.8	ENSG00000135472	FAIM2	-0.002748443574608	5.52334439712805	-0.0750933328383116	0.940182967099604	0.979989837042725	Junction	DLPFC
chr2:9406327-9406438(-)				0.0190430141235901	-2.29830251922382	0.0750836852149642	0.940190637626495	0.979989837042725	Junction	DLPFC
chr1:57069426-57071022(-)	ENSG00000173406.15	ENSG00000173406	DAB1	-0.0056813783655155	-0.0708631805763915	-0.0750799058588481	0.940193642477154	0.979989837042725	Junction	DLPFC
chr5:79028651-79029903(-)	ENSG00000132837.14	ENSG00000132837	DMGDH	-0.0063122537932531	-0.615016109435484	-0.0750745770780646	0.940197879229513	0.979989837042725	Junction	DLPFC
chr8:39090189-39091258(+)	ENSG00000168615.11	ENSG00000168615	ADAM9	-0.0022373223728117	2.66151492995181	-0.0750692557801314	0.94020211003418	0.979989837042725	Junction	DLPFC
chr9:105596658-105601144(+)	ENSG00000106692.13	ENSG00000106692	FKTN	-0.0040437220055212	0.72136224010905	-0.0750564990294484	0.940212252551612	0.979989837042725	Junction	DLPFC
chr2:196764686-196766564(-)	ENSG00000119041.10	ENSG00000119041	GTF3C3	-0.0029577680173256	1.42845318590963	-0.0750525081185432	0.940215425609544	0.979989837042725	Junction	DLPFC
chr19:327257-327863(-)	ENSG00000105556.11	ENSG00000105556	MIER2	0.0035837109284635	1.04562752033115	0.0750517463552202	0.940216031265657	0.979989837042725	Junction	DLPFC
chr16:18336761-18336850(-)	ENSG00000205746.9	ENSG00000205746	RP11-1212A22.1	-0.0192454699423108	-1.49728409142792	-0.0750462609309408	0.94022039256979	0.979989837042725	Junction	DLPFC
chr7:108312732-108313971(-)	ENSG00000091129.19	ENSG00000091129	NRCAM	0.0089020955255104	-0.787508453211368	0.0750131991581614	0.940246679078917	0.980010201229998	Junction	DLPFC
chr14:22905247-22905335(-)	ENSG00000100461.17	ENSG00000100461	RBM23	-0.0024952065183911	2.10240152758114	-0.0749819786375136	0.94027150171897	0.980025383367309	Junction	DLPFC
chr12:30671097-30673989(-)	ENSG00000133704.9	ENSG00000133704	IPO8	-0.0027662180371767	1.63250407401157	-0.0749729360533203	0.94027869125802	0.980025383367309	Junction	DLPFC
chr4:1815803-1816726(-)	ENSG00000168924.14	ENSG00000168924	LETM1	-0.0023370763379556	2.37355908392661	-0.0749662636640223	0.940283996315815	0.980025383367309	Junction	DLPFC
chr17:44734164-44736829(+)	ENSG00000161692.17	ENSG00000161692	DBF4B	-0.0055438625950755	-0.0661796369939472	-0.074960925520283	0.940288240548664	0.980025383367309	Junction	DLPFC
chr17:39087703-39105853(-)	ENSG00000161381.13	ENSG00000161381	PLXDC1	-0.0040665788450534	1.27604655524536	-0.0749113197431593	0.940327681019688	0.980056622952746	Junction	DLPFC
chr13:110651101-110663450(-)	ENSG00000134905.16	ENSG00000134905	CARS2	-0.0042858964287106	1.17468195460915	-0.0748997317932618	0.94033689436699	0.980056622952746	Junction	DLPFC
chr5:87395105-87399393(-)	ENSG00000134480.13	ENSG00000134480	CCNH	0.0022563066304257	4.0203092336058	0.0748933626837984	0.940341958322011	0.980056622952746	Junction	DLPFC
chr7:32635352-32639273(-)	ENSG00000229358.3	ENSG00000229358	DPY19L1P1	-0.0035530395286841	1.22609360913362	-0.0748849354409826	0.940348658662541	0.980056622952746	Junction	DLPFC
chr19:39827657-39828296(-)	ENSG00000105204.13	ENSG00000105204	DYRK1B	-0.004000776861284	1.2327511035725	-0.0748807848582063	0.940351958713548	0.980056622952746	Junction	DLPFC
chr10:46759161-46768208(-)	ENSG00000265366.6	ENSG00000265366	GLUD1P7	0.0080531326662967	-0.694322588934086	0.0748635168981502	0.940365688157786	0.980059104320338	Junction	DLPFC
chr10:122986376-122986868(+)	ENSG00000179988.13	ENSG00000179988	PSTK	0.0039312940315164	0.894051098198151	0.0748530855556704	0.940373981939064	0.980059104320338	Junction	DLPFC
chr16:31190142-31190274(+)	ENSG00000089280.18	ENSG00000089280	FUS	0.004651244631227	0.988500193559249	0.0748523248576285	0.940374586757269	0.980059104320338	Junction	DLPFC
chr6:107531049-107533458(+)	ENSG00000112320.11	ENSG00000112320	SOBP	0.0075961692246067	-0.891268694598054	0.0748321639400691	0.940390616375935	0.980068776448237	Junction	DLPFC
chr1:64812850-64814703(+)	ENSG00000162437.14	ENSG00000162437	RAVER2	0.003717556078928	1.00282181193788	0.0748105457397857	0.940407804683412	0.980072098339274	Junction	DLPFC
chrX:31182905-31203960(-)	ENSG00000198947.15	ENSG00000198947	DMD	-0.0028081742893758	1.85326972517212	-0.0748075282358928	0.94041020385781	0.980072098339274	Junction	DLPFC
chr9:105601349-105604214(+)	ENSG00000106692.13	ENSG00000106692	FKTN	0.0045653104376127	0.520824523876791	0.0747929059151291	0.940421829864628	0.980072098339274	Junction	DLPFC
chr7:100112918-100113348(-)	ENSG00000106290.14	ENSG00000106290	TAF6	-0.0035526981563303	2.12173241867819	-0.0747914571677285	0.940422981744523	0.980072098339274	Junction	DLPFC
chr11:61878635-61878745(-)	ENSG00000221968.8	ENSG00000221968	FADS3	-0.0042072172859687	2.3868753540062	-0.0747822726578211	0.940430284229775	0.980072098339274	Junction	DLPFC
chr4:122174653-122175849(+)	ENSG00000138688.15	ENSG00000138688	KIAA1109	0.0020281607857073	4.12737007123573	0.0747772235372166	0.940434298722525	0.980072098339274	Junction	DLPFC
chr11:121522990-121532463(+)	ENSG00000137642.12	ENSG00000137642	SORL1	-0.0019893319628321	5.04334917014683	-0.0747600009981871	0.940447992159701	0.98007545906761	Junction	DLPFC
chr19:15374066-15374602(-)	ENSG00000105127.8	ENSG00000105127	AKAP8	0.005133019741674	0.0389196549848085	0.0747561904412645	0.940451021890851	0.98007545906761	Junction	DLPFC
chr19:39980147-39980285(+)	ENSG00000013275.7	ENSG00000013275	PSMC4	-0.0020393529799737	3.1695927327672	-0.0747357767733742	0.940467252584393	0.98008533999878	Junction	DLPFC
chr7:34973606-34989883(-)	ENSG00000173852.14	ENSG00000173852	DPY19L1	0.0029686709951445	3.47478521639756	0.0747219051245994	0.940478281801223	0.98008980023311	Junction	DLPFC
chr17:60447835-60451879(-)	ENSG00000062725.9	ENSG00000062725	APPBP2	0.002153595448546	3.62254502350678	0.0747006528417652	0.940495179312669	0.98010037581782	Junction	DLPFC
chr9:111390102-111391755(-)	ENSG00000136813.14	ENSG00000136813	KIAA0368	0.0020128997868208	3.41477852576138	0.0746592129473616	0.940528127901751	0.980121498477031	Junction	DLPFC
chr2:27326894-27327176(-)	ENSG00000115207.13	ENSG00000115207	GTF3C2	0.0037886247220446	0.369639985227668	0.0746581822371488	0.940528947414005	0.980121498477031	Junction	DLPFC
chr1:36343449-36343859(-)	ENSG00000196182.10	ENSG00000196182	STK40	0.0051006160511389	0.271435995866197	0.0746472276954723	0.940537657316222	0.980123541392603	Junction	DLPFC
chr4:71466578-71472698(+)	ENSG00000080493.14	ENSG00000080493	SLC4A4	-0.0045040955988165	2.83824266482018	-0.074630027283192	0.940551333293853	0.98013075933214	Junction	DLPFC
chr1:35605283-35609245(-)	ENSG00000126067.11	ENSG00000126067	PSMB2	0.0019080201640203	3.7139472416243	0.0746058049898506	0.940570592370321	0.980131103326098	Junction	DLPFC
chr7:74716951-74718878(+)	ENSG00000263001.5	ENSG00000263001	GTF2I	0.0020317989425866	3.60834629913113	0.0745907567358437	0.940582557211812	0.980131103326098	Junction	DLPFC
chr22:36511001-36511502(-)	ENSG00000100353.17	ENSG00000100353	EIF3D	-0.0023851709146766	3.54889498406391	-0.0745883739918173	0.940584451728821	0.980131103326098	Junction	DLPFC
chr17:49805446-49809118(+)	ENSG00000136504.11	ENSG00000136504	KAT7	-0.0023107744634349	2.20866058292457	-0.0745769909817703	0.940593502351554	0.980131103326098	Junction	DLPFC
chr11:117392304-117392495(+)	ENSG00000110274.14	ENSG00000110274	CEP164	-0.0045124558745026	0.687937588922716	-0.0745758680677318	0.94059439518008	0.980131103326098	Junction	DLPFC
chr19:36712513-36712780(+)	ENSG00000189042.13	ENSG00000189042	ZNF567	0.0041299784286681	0.697721916107536	0.0745752943689222	0.940594851327815	0.980131103326098	Junction	DLPFC
chr17:64533192-64534584(+)	ENSG00000258890.6	ENSG00000258890	CEP95	0.0032551193842034	1.44749268100175	0.0745529571096868	0.940612611690492	0.980131103326098	Junction	DLPFC
chr4:108023564-108027687(+)	ENSG00000138796.15	ENSG00000138796	HADH	-0.0028526801630338	1.70231624049773	-0.074551961819416	0.940613403046826	0.980131103326098	Junction	DLPFC
chr17:42487368-42490486(+)	ENSG00000033627.15	ENSG00000033627	ATP6V0A1	-0.0023857467282214	5.43349498695812	-0.0745424741239382	0.940620946726375	0.980131103326098	Junction	DLPFC
chr3:47419705-47420553(-)	ENSG00000114650.18	ENSG00000114650	SCAP	0.0035051883804344	1.03089019300487	0.074536867551399	0.940625404522324	0.980131103326098	Junction	DLPFC
chr3:113448141-113450335(-)	ENSG00000163611.11	ENSG00000163611	SPICE1	-0.004306889081074	0.99832439160347	-0.074528805090102	0.940631815003132	0.980131103326098	Junction	DLPFC
chr9:128940716-128941444(+)	ENSG00000175287.18	ENSG00000175287	PHYHD1	0.0077795533293851	-0.21889704536434	0.0745277446548509	0.940632658157834	0.980131103326098	Junction	DLPFC
chr14:26472392-26479976(-)	ENSG00000139910.19	ENSG00000139910	NOVA1	-0.0024849409050614	3.16556329505636	-0.0744836267712946	0.940667736455794	0.980153044252582	Junction	DLPFC
chr1:154984067-154988104(+)	ENSG00000160688.18	ENSG00000160688	FLAD1	-0.0042316658113777	0.651316047835343	-0.0744737538828629	0.940675586442979	0.980153044252582	Junction	DLPFC
chr19:49685038-49686092(+)	ENSG00000126457.21	ENSG00000126457	PRMT1	-0.0021949963583637	3.24407064028437	-0.0744723509239474	0.940676701943698	0.980153044252582	Junction	DLPFC
chr19:46723285-46724806(-)	ENSG00000090372.14	ENSG00000090372	STRN4	0.0046026160002833	1.60089609450351	0.0744673053094559	0.940680713741825	0.980153044252582	Junction	DLPFC
chr5:37722935-37724933(+)	ENSG00000082068.8	ENSG00000082068	WDR70	-0.0041207638640732	1.21181734920611	-0.0744237597638525	0.940715337127237	0.980174695873279	Junction	DLPFC
chr12:78198677-78199334(+)	ENSG00000067798.14	ENSG00000067798	NAV3	0.0026725299843518	2.49872458564581	0.0744230972965306	0.940715863860774	0.980174695873279	Junction	DLPFC
chr6:111381445-111387764(-)	ENSG00000009413.15	ENSG00000009413	REV3L	-0.0044109365522319	0.99810402742502	-0.0744063430386357	0.940729185325793	0.980174695873279	Junction	DLPFC
chr19:18683829-18742909(+)	ENSG00000105662.15	ENSG00000105662	CRTC1	0.0038834977877923	1.8010822496708	0.0744033294085748	0.940731581492625	0.980174695873279	Junction	DLPFC
chr1:52475536-52477707(-)	ENSG00000134744.13	ENSG00000134744	ZCCHC11	0.0026151285512415	2.64399825995145	0.0743911029113388	0.940741302906071	0.980174695873279	Junction	DLPFC
chr2:32039327-32039420(-)	ENSG00000162961.13	ENSG00000162961	DPY30	-0.0019563411617178	3.00403018268958	-0.074390235493972	0.940741992598859	0.980174695873279	Junction	DLPFC
chr1:211259727-211260107(+)	ENSG00000117625.13	ENSG00000117625	RCOR3	0.0040002268080838	0.469860709865218	0.0743723326039983	0.940756227387351	0.980179683617008	Junction	DLPFC
chr1:227193935-227199556(-)	ENSG00000143776.18	ENSG00000143776	CDC42BPA	0.0023375864498132	4.28895306676015	0.0743672363491331	0.940760279480194	0.980179683617008	Junction	DLPFC
chrX:123665838-123667105(-)	ENSG00000125676.19	ENSG00000125676	THOC2	-0.0027472808277546	1.75904514308126	-0.0743258268058215	0.94079320475757	0.980201139052517	Junction	DLPFC
chrX:154507491-154507810(-)	ENSG00000071889.16	ENSG00000071889	FAM3A	-0.0034069161072422	0.938359926450313	-0.0743243586061885	0.940794372144446	0.980201139052517	Junction	DLPFC
chr7:130129577-130130536(+)	ENSG00000128607.13	ENSG00000128607	KLHDC10	-0.0021224499679189	2.71615385365749	-0.0742963328747714	0.940816655835491	0.980217323234788	Junction	DLPFC
chr7:74595052-74601043(+)	ENSG00000006704.10	ENSG00000006704	GTF2IRD1	0.0043124610897394	0.148193624660865	0.0742745217865534	0.940833998200133	0.980228358956465	Junction	DLPFC
chr3:140448705-140459520(+)	ENSG00000158258.16	ENSG00000158258	CLSTN2	-0.0050363427854167	2.67320940348125	-0.0742431349198065	0.940858954477463	0.980247327183365	Junction	DLPFC
chr8:105634358-105788717(+)	ENSG00000169946.13	ENSG00000169946	ZFPM2	-0.0053546381167966	0.832062791922436	-0.0742236123977206	0.940874477224689	0.98024860855032	Junction	DLPFC
chr3:33498718-33501651(-)	ENSG00000163539.16	ENSG00000163539	CLASP2	0.0024058799208583	4.98663933257009	0.0742183779465192	0.94087863924522	0.98024860855032	Junction	DLPFC
chr16:71865049-71867892(-)	ENSG00000102984.14	ENSG00000102984	ZNF821	0.0048479256196758	0.0358098056924145	0.0742155232225399	0.940880909096047	0.98024860855032	Junction	DLPFC
chr14:90406558-90406680(+)				0.0231606361534762	-3.02007964089515	0.0742076291425666	0.940887185846883	0.98024860855032	Junction	DLPFC
chr7:105078964-105081687(+)	ENSG00000005483.20	ENSG00000005483	KMT2E	0.0020941764981949	3.38556485121664	0.0741820353499636	0.940907536040929	0.980262777210063	Junction	DLPFC
chr7:102467480-102467718(+)	ENSG00000161036.11	ENSG00000161036	LRWD1	0.0048970551331989	0.953109476489081	0.0741593210863655	0.940925596689836	0.98026474312426	Junction	DLPFC
chr12:122871062-122895951(-)	ENSG00000139722.6	ENSG00000139722	VPS37B	0.0044389181009929	0.431165442463938	0.074155671731346	0.940928498381281	0.98026474312426	Junction	DLPFC
chr11:130408640-130408767(-)	ENSG00000134917.9	ENSG00000134917	ADAMTS8	-0.0046040153278336	0.3120978089444	-0.0741541925944075	0.940929674479467	0.98026474312426	Junction	DLPFC
chr10:72224057-72230365(+)	ENSG00000166295.8	ENSG00000166295	ANAPC16	0.0025532891686378	2.41454462628144	0.0741393771711734	0.940941454594272	0.980265854420342	Junction	DLPFC
chr7:74317668-74338447(+)	ENSG00000106665.15	ENSG00000106665	CLIP2	0.0026836699034406	2.70110967365964	0.0741358713465141	0.940944242165335	0.980265854420342	Junction	DLPFC
chr19:10991324-10994827(+)	ENSG00000127616.17	ENSG00000127616	SMARCA4	-0.0025338825505014	2.42813541284235	-0.0740870364426935	0.940983072124851	0.980299274234436	Junction	DLPFC
chr2:10440869-10441508(-)	ENSG00000115758.12	ENSG00000115758	ODC1	0.0031175008649178	1.75427201763503	0.074027091189717	0.941030736417594	0.980341896952776	Junction	DLPFC
chr2:112276027-112299848(+)	ENSG00000188177.13	ENSG00000188177	ZC3H6	0.0045831091451587	1.52700552732011	0.0740106418091303	0.94104381585719	0.980345463927179	Junction	DLPFC
chr5:454052-456888(+)	ENSG00000180104.15	ENSG00000180104	EXOC3	0.0020345200168688	2.71103080626059	0.0739865183448239	0.9410629972402	0.980345463927179	Junction	DLPFC
chr3:179219736-179219948(+)	ENSG00000121879.3	ENSG00000121879	PIK3CA	0.0040012428500148	2.20649236172544	0.0739844907245883	0.941064609471245	0.980345463927179	Junction	DLPFC
chr12:64480123-64481841(+)	ENSG00000183735.9	ENSG00000183735	TBK1	0.0024494278240906	2.33456908613336	0.0739753021799395	0.94107191560424	0.980345463927179	Junction	DLPFC
chr6:553921-555226(-)	ENSG00000112685.13	ENSG00000112685	EXOC2	0.0037324994652889	2.25578929655481	0.0739736773685948	0.941073207549047	0.980345463927179	Junction	DLPFC
chr3:171084326-171085117(-)	ENSG00000154310.16	ENSG00000154310	TNIK	-0.0023703379304998	3.48872088239843	-0.0739718424019904	0.9410746665959	0.980345463927179	Junction	DLPFC
chr1:156048660-156050290(-)	ENSG00000160803.7	ENSG00000160803	UBQLN4	-0.0028664099076967	2.24047397512379	-0.0739589460458883	0.941084920950404	0.980348308714315	Junction	DLPFC
chr5:122936818-122946054(+)	ENSG00000064652.10	ENSG00000064652	SNX24	-0.0038875840450121	1.68018449349759	-0.073950792145294	0.941091404413786	0.980348308714315	Junction	DLPFC
chr17:28579253-28579364(-)	ENSG00000076382.16	ENSG00000076382	SPAG5	0.0054967774755827	-0.0008753094595768	0.0739429366552631	0.941097650603768	0.980348308714315	Junction	DLPFC
chr2:39643530-39646261(+)	ENSG00000231312.6	ENSG00000231312		-0.015498511426973	-1.06223854919262	-0.0739220181522489	0.941114283695125	0.980352047845716	Junction	DLPFC
chr12:31433249-31442774(-)	ENSG00000170456.15	ENSG00000170456	DENND5B	0.0026856965075866	3.00059622335145	0.0739191246592789	0.941116584422636	0.980352047845716	Junction	DLPFC
chr17:82025508-82026898(+)	ENSG00000169683.7	ENSG00000169683	LRRC45	0.0049620045762986	-0.30256064680027	0.0739129510672886	0.941121493284645	0.980352047845716	Junction	DLPFC
chr9:70603471-70610608(-)	ENSG00000083067.22	ENSG00000083067	TRPM3	0.0036156258441298	1.29000879979458	0.0738834327453813	0.941144964476269	0.980362526222459	Junction	DLPFC
chr5:96993972-96996389(+)	ENSG00000113441.15	ENSG00000113441	LNPEP	0.0031279311170425	2.68946091266615	0.0738792729067491	0.941148272133519	0.980362526222459	Junction	DLPFC
chr11:35726164-35735425(+)	ENSG00000166326.6	ENSG00000166326	TRIM44	-0.0019106418774017	3.87146234192148	-0.0738748288044393	0.941151805821533	0.980362526222459	Junction	DLPFC
chr1:41159934-41160874(-)	ENSG00000010803.16	ENSG00000010803	SCMH1	-0.0053913723852639	-0.405758319069502	-0.0738643150202621	0.941160165767169	0.980364202025104	Junction	DLPFC
chr12:26428089-26436220(-)	ENSG00000123104.11	ENSG00000123104	ITPR2	0.0045849448052843	1.54856436511643	0.0738422146136962	0.941177738737801	0.980375474528514	Junction	DLPFC
chr3:101337632-101340094(-)	ENSG00000138468.15	ENSG00000138468	SENP7	0.0036566460557869	1.4117287525571	0.0738102207275926	0.941203178484587	0.98039494121944	Junction	DLPFC
chr10:72230441-72233000(+)	ENSG00000166295.8	ENSG00000166295	ANAPC16	-0.0022707614495572	3.18543350948424	-0.0737766085858975	0.941229905042501	0.980415748015506	Junction	DLPFC
chr19:53345633-53350817(+)	ENSG00000213799.10	ENSG00000213799	ZNF845	0.0065156821005878	-0.523094794047327	0.0737407164471669	0.941258444604171	0.980433663648995	Junction	DLPFC
chr7:149477756-149492858(-)	ENSG00000181220.15	ENSG00000181220	ZNF746	-0.0050309009417111	-0.302114135634262	-0.0737379816925637	0.94126061914188	0.980433663648995	Junction	DLPFC
chr1:150093649-150098849(+)	ENSG00000136631.12	ENSG00000136631	VPS45	-0.0071599368575712	-0.853344688208759	-0.0737193639496677	0.9412754230354	0.980433663648995	Junction	DLPFC
chr11:47216473-47216857(+)	ENSG00000134574.11	ENSG00000134574	DDB2	-0.0066245863267499	-0.883511096556557	-0.0737176766788656	0.941276764669356	0.980433663648995	Junction	DLPFC
chr21:36223351-36225564(+)	ENSG00000142197.12	ENSG00000142197	DOPEY2	0.0046206229387532	0.659291403715703	0.0737125227130104	0.941280862848105	0.980433663648995	Junction	DLPFC
chr2:95886245-95887924(-)	ENSG00000174501.14	ENSG00000174501	ANKRD36C	0.0086911736130719	2.14216542811123	0.0736791998261326	0.94130735959738	0.980441832000354	Junction	DLPFC
chr19:6374590-6374810(+)	ENSG00000125652.7	ENSG00000125652	ALKBH7	-0.0039546506479959	1.23788264020674	-0.0736784061660543	0.941307990678315	0.980441832000354	Junction	DLPFC
chr19:12703802-12705239(-)	ENSG00000105576.15	ENSG00000105576	TNPO2	0.0025159620599682	3.63396639907721	0.0736702005236849	0.941314515418973	0.980441832000354	Junction	DLPFC
chr13:110211923-110212416(-)	ENSG00000187498.14	ENSG00000187498	COL4A1	0.0092338674435252	-0.890662464288933	0.073668695911683	0.94131571181606	0.980441832000354	Junction	DLPFC
chr1:111627564-111691333(+)	ENSG00000116473.14	ENSG00000116473	RAP1A	-0.0059722435847591	0.117734616033927	-0.0736522870352001	0.941328759395757	0.980448389520123	Junction	DLPFC
chr6:100590060-100601809(-)	ENSG00000112249.13	ENSG00000112249	ASCC3	-0.0038508165629813	0.52788754327681	-0.0736346722795486	0.941342765852399	0.98044881003717	Junction	DLPFC
chr14:103462462-103465556(+)	ENSG00000075413.17	ENSG00000075413	MARK3	-0.0024976185743999	3.14770777994564	-0.0736330062722433	0.941344090586966	0.98044881003717	Junction	DLPFC
chr5:52910420-52915463(+)	ENSG00000213949.8	ENSG00000213949	ITGA1	-0.0062706260910511	-0.255286848105374	-0.0736210771491426	0.941353576097387	0.98044881003717	Junction	DLPFC
chr21:39387856-39390697(+)	ENSG00000182093.14	ENSG00000182093	WRB	-0.0060289796944279	-0.384370898938478	-0.0736113324501852	0.941361324656663	0.98044881003717	Junction	DLPFC
chr2:196325150-196329574(-)	ENSG00000138411.10	ENSG00000138411	HECW2	-0.0028356797523602	1.97159339834837	-0.0736059202540461	0.94136562820121	0.98044881003717	Junction	DLPFC
chr7:6643949-6644479(+)	ENSG00000205903.6	ENSG00000205903	ZNF316	-0.0028151289374295	1.71975815893563	-0.0736008326547335	0.941369673641952	0.98044881003717	Junction	DLPFC
chr3:13375642-13376290(-)	ENSG00000132182.11	ENSG00000132182	NUP210	0.0048071047286752	0.496939975443897	0.0735812757352958	0.941385224479541	0.980452593965101	Junction	DLPFC
chr1:155347905-155349326(-)	ENSG00000116539.11	ENSG00000116539	ASH1L	-0.0019621650998377	3.46608870401262	-0.0735792813860959	0.941386810303181	0.980452593965101	Junction	DLPFC
chr12:26655853-26656296(-)	ENSG00000123104.11	ENSG00000123104	ITPR2	0.0036423086619276	1.65566759918	0.0735554623222579	0.941405750251352	0.980464921214934	Junction	DLPFC
chr12:53028189-53033805(+)	ENSG00000063046.17	ENSG00000063046	EIF4B	0.0019596873320175	4.61497730542917	0.0735450769480167	0.941414008287829	0.980464921214934	Junction	DLPFC
chr20:41490022-41491697(-)	ENSG00000124177.14	ENSG00000124177	CHD6	-0.0024600805481946	1.78162221687731	-0.073538922623545	0.94141890196482	0.980464921214934	Junction	DLPFC
chr11:43320915-43321410(+)	ENSG00000166181.12	ENSG00000166181	API5	-0.0021075222249831	3.81199348938997	-0.0734828672449523	0.941463475101457	0.980504310871127	Junction	DLPFC
chr8:141219830-141221576(-)	ENSG00000022567.9	ENSG00000022567	SLC45A4	-0.0072556775762831	-0.508819812675954	-0.0734688841696217	0.941474593947706	0.980505870191133	Junction	DLPFC
chr4:127669155-127674123(+)	ENSG00000164066.12	ENSG00000164066	INTU	-0.0043382715997327	2.36376590266542	-0.073464001316459	0.941478476622298	0.980505870191133	Junction	DLPFC
chr7:100112000-100112107(-)	ENSG00000106290.14	ENSG00000106290	TAF6	-0.0032961862202448	1.39101915367771	-0.0734504313992317	0.94148926695469	0.98051007574539	Junction	DLPFC
chr9:97357726-97359981(+)	ENSG00000255036.6	ENSG00000255036	RP11-23J9.4	0.0059401136980232	-0.175233851543189	0.0734134776639634	0.94151865135121	0.98052300707009	Junction	DLPFC
chr5:157491913-157492972(-)	ENSG00000135074.15	ENSG00000135074	ADAM19	-0.0057409513238673	-0.464669329963189	-0.0734114989779765	0.941520224739571	0.98052300707009	Junction	DLPFC
chr22:18538745-18539227(-)	ENSG00000274602.4	ENSG00000274602	PI4KAP1	0.0159375331149151	0.107847624866691	0.0734093413145144	0.941521940445407	0.98052300707009	Junction	DLPFC
chr1:27810290-27812162(+)	ENSG00000117758.13	ENSG00000117758	STX12	0.0017596088828707	4.32736714748822	0.0733776917047232	0.94154710724678	0.980542184265048	Junction	DLPFC
chr17:18698115-18699153(+)	ENSG00000108448.20	ENSG00000108448	TRIM16L	0.0070741602087073	-0.34398794450691	0.0733486254101924	0.941570219926528	0.980559222005241	Junction	DLPFC
chr20:44987297-44995089(+)	ENSG00000101109.11	ENSG00000101109	STK4	-0.002090332844085	2.35080109056264	-0.0733321069096645	0.941583354984122	0.980565868795149	Junction	DLPFC
chr18:50269812-50271468(-)	ENSG00000141644.17	ENSG00000141644	MBD1	0.0057017349540621	-0.68599776607264	0.0733084367683396	0.941602176857722	0.980578437703254	Junction	DLPFC
chr5:765024-765261(-)				0.0121367104338829	-1.31755922153888	0.0732994510628156	0.94160932206291	0.980578846511072	Junction	DLPFC
chr13:36331597-36335020(-)	ENSG00000133104.12	ENSG00000133104	SPG20	0.0030309768740506	2.72790392369949	0.0732726520548786	0.941630631982521	0.980594006143755	Junction	DLPFC
chr13:79354562-79355219(-)	ENSG00000139746.15	ENSG00000139746	RBM26	-0.0043583470336718	0.612310399212281	-0.0732587069109087	0.941641720838591	0.980598521638317	Junction	DLPFC
chr14:58410939-58411906(-)	ENSG00000100575.13	ENSG00000100575	TIMM9	-0.0023624791147147	1.88857645532181	-0.0732307312995318	0.941663966432208	0.980614655289408	Junction	DLPFC
chr6:30234269-30234357(-)	ENSG00000270604.5	ENSG00000270604	HCG17	-0.0087566898851025	-0.807853881339935	-0.0732219373878608	0.941670959167661	0.980614905050469	Junction	DLPFC
chr5:149830884-149832655(+)	ENSG00000155846.16	ENSG00000155846	PPARGC1B	-0.0074635105278945	-0.746980150617423	-0.073189686901005	0.941696604121924	0.980634578272625	Junction	DLPFC
chr5:150392791-150393371(+)	ENSG00000070814.17	ENSG00000070814	TCOF1	-0.0046181600902847	0.309690911742861	-0.0731762175313106	0.941707314718354	0.98063869944934	Junction	DLPFC
chr16:71764449-71764645(-)	ENSG00000166747.12	ENSG00000166747	AP1G1	-0.002286970155197	2.81669897337746	-0.0731352965068527	0.941739854433497	0.980659047160094	Junction	DLPFC
chr5:11098749-11110857(-)	ENSG00000169862.18	ENSG00000169862	CTNND2	0.0021843198257559	4.66461327237236	0.073129169557347	0.941744726489812	0.980659047160094	Junction	DLPFC
chr11:6608968-6609070(+)	ENSG00000166333.13	ENSG00000166333	ILK	0.0024027587661331	2.60248646229479	0.0731261668196935	0.941747114221559	0.980659047160094	Junction	DLPFC
chr2:218673766-218673878(+)	ENSG00000163482.11	ENSG00000163482	STK36	0.004882913730785	0.344764880434086	0.0730695874244924	0.941792105402537	0.980698864806953	Junction	DLPFC
chr1:10276400-10277985(+)	ENSG00000054523.17	ENSG00000054523	KIF1B	0.0018552060498404	4.83405928470793	0.073017206531383	0.941833758156891	0.980724377581992	Junction	DLPFC
chr8:21987858-21989002(+)	ENSG00000130227.16	ENSG00000130227	XPO7	0.0019183572407954	2.86049869818257	0.0730149185021559	0.941835577578144	0.980724377581992	Junction	DLPFC
chr6:84125277-84126377(-)	ENSG00000135315.11	ENSG00000135315	CEP162	-0.0043642189614653	0.496599933377395	-0.0730132970172268	0.941836866969261	0.980724377581992	Junction	DLPFC
chr1:40040802-40059336(+)	ENSG00000131236.16	ENSG00000131236	CAP1	-0.0028454901758669	2.41915659932924	-0.0729968150146977	0.941849973327123	0.980730992540532	Junction	DLPFC
chr6:31883440-31883805(-)	ENSG00000204371.11	ENSG00000204371	EHMT2	-0.0024130001011109	2.39429219437212	-0.0729730281724451	0.941868888463552	0.980743655934735	Junction	DLPFC
chr2:174801813-174811510(-)	ENSG00000128656.13	ENSG00000128656	CHN1	0.0053441409833966	1.80310185128264	0.0729413746438289	0.941894059186945	0.980762832881155	Junction	DLPFC
chr6:34247865-34248978(-)	ENSG00000186577.12	ENSG00000186577	C6orf1	0.0055861123305912	1.91632895311742	0.0729235175251461	0.941908259101727	0.980770586097793	Junction	DLPFC
chr3:183635783-183643479(+)	ENSG00000114796.15	ENSG00000114796	KLHL24	-0.0205581162732362	-3.00235083227176	-0.0729122895838666	0.941917187528633	0.980772850257656	Junction	DLPFC
chr15:80591735-80593599(+)	ENSG00000172379.19	ENSG00000172379	ARNT2	-0.0064206989167817	-0.559833737580066	-0.0729024550048066	0.941925007963895	0.980773960695165	Junction	DLPFC
chr12:122483564-122489385(-)	ENSG00000033030.13	ENSG00000033030	ZCCHC8	0.0055357068877048	-0.679124422107467	0.0728854282441974	0.941938547619125	0.980781026178726	Junction	DLPFC
chr4:39351477-39366238(-)	ENSG00000035928.14	ENSG00000035928	RFC1	-0.0037173152453777	1.94539137535164	-0.0728243068983508	0.941987151363077	0.98082135699329	Junction	DLPFC
chr20:36194361-36195328(+)	ENSG00000088367.21	ENSG00000088367	EPB41L1	0.0029495862235953	4.46302411941532	0.072819731388432	0.941990789821017	0.98082135699329	Junction	DLPFC
chr17:31880755-31884423(-)	ENSG00000108651.9	ENSG00000108651	UTP6	0.0025841968949853	2.14195170635811	0.0727474197771065	0.94204829237254	0.980869896552957	Junction	DLPFC
chr12:56664801-56666203(-)	ENSG00000110958.15	ENSG00000110958	PTGES3	-0.0032006564174982	4.4180456727815	-0.0727441192075476	0.942050917009044	0.980869896552957	Junction	DLPFC
chr12:431955-433173(+)	ENSG00000120647.9	ENSG00000120647	CCDC77	-0.0055652874033757	-0.0716126677368316	-0.0727095708256722	0.942078390167164	0.980880678255697	Junction	DLPFC
chr14:64426193-64427336(+)	ENSG00000100714.15	ENSG00000100714	MTHFD1	0.002523199359734	2.12879217375719	0.0727019523875574	0.942084448421282	0.980880678255697	Junction	DLPFC
chr9:100252439-100252906(+)	ENSG00000119509.12	ENSG00000119509	INVS	0.0038970446563517	0.779578637705222	0.0726932313272752	0.942091383495117	0.980880678255697	Junction	DLPFC
chr5:139026993-139042619(-)	ENSG00000120725.12	ENSG00000120725	SIL1	0.0025266716041858	1.9938422789499	0.0726804067376277	0.942101581744307	0.980880678255697	Junction	DLPFC
chr22:26657355-26663315(+)	ENSG00000225783.6	ENSG00000225783	MIAT	0.0106930105813122	-0.58061446430438	0.0726658891226841	0.942113126316603	0.980880678255697	Junction	DLPFC
chr8:28162079-28189648(+)	ENSG00000134014.16	ENSG00000134014	ELP3	-0.0021867385244121	2.54738448312357	-0.0726455594827874	0.942129292697682	0.980880678255697	Junction	DLPFC
chr11:46790584-46795593(-)	ENSG00000175216.14	ENSG00000175216	CKAP5	0.0022058300589912	4.10493146299179	0.0726430355355304	0.942131299773427	0.980880678255697	Junction	DLPFC
chr11:10306099-10306331(+)	ENSG00000148926.9	ENSG00000148926	ADM	0.0126069811996583	-1.29070794677384	0.0726313885445782	0.942140561617171	0.980880678255697	Junction	DLPFC
chr19:6454476-6454558(-)	ENSG00000125648.14	ENSG00000125648	SLC25A23	-0.0025361483110946	3.37569465587052	-0.0726261898085	0.942144695724509	0.980880678255697	Junction	DLPFC
chr6:34985279-34989223(+)	ENSG00000064999.13	ENSG00000064999	ANKS1A	-0.0041232021364396	0.593597748434685	-0.072626180052441	0.942144703482664	0.980880678255697	Junction	DLPFC
chr20:58668128-58669290(+)	ENSG00000124222.22	ENSG00000124222	STX16	-0.0029439586828278	2.05765155301652	-0.0726156197146835	0.94215310121516	0.980880678255697	Junction	DLPFC
chr18:4151283-4455005(-)	ENSG00000170579.15	ENSG00000170579	DLGAP1	0.0064917450445845	0.0989186371336932	0.0726114101865119	0.942156448694316	0.980880678255697	Junction	DLPFC
chr11:78436815-78441090(-)	ENSG00000137513.9	ENSG00000137513	NARS2	0.004549046596756	0.535403729186623	0.0725942388979808	0.942170103567937	0.980880678255697	Junction	DLPFC
chr18:23371471-23373711(-)	ENSG00000134490.13	ENSG00000134490	TMEM241	0.0041546714956889	0.327140130439224	0.0725935402749301	0.94217065912413	0.980880678255697	Junction	DLPFC
chr3:8947291-8948508(-)	ENSG00000070950.9	ENSG00000070950	RAD18	-0.0035805581682151	0.271113131490742	-0.072585175765976	0.942177310717249	0.980880678255697	Junction	DLPFC
chr12:48048081-48048928(-)	ENSG00000079387.13	ENSG00000079387	SENP1	-0.0051833564802827	-0.262494669028685	-0.072574726917845	0.942185619816362	0.980880678255697	Junction	DLPFC
chr22:35257558-35262322(+)	ENSG00000100281.13	ENSG00000100281	HMGXB4	-0.0062638682357523	-0.342070252591579	-0.0725715251673836	0.942188165903241	0.980880678255697	Junction	DLPFC
chr2:71408248-71418601(+)	ENSG00000075292.18	ENSG00000075292	ZNF638	0.0020778514450345	3.44413215115705	0.0725702088950196	0.942189212625772	0.980880678255697	Junction	DLPFC
chr1:21703619-21704261(-)	ENSG00000090686.15	ENSG00000090686	USP48	-0.0019620552674853	2.83889981173683	-0.0725697069328024	0.942189611794828	0.980880678255697	Junction	DLPFC
chr14:69324791-69325336(+)	ENSG00000100626.16	ENSG00000100626	GALNT16	0.0036506930344453	1.6496279324291	0.0725458627305137	0.942208573134603	0.980890681282855	Junction	DLPFC
chr19:18618493-18620407(+)	ENSG00000105696.8	ENSG00000105696	TMEM59L	0.0044065689416804	4.62910576097115	0.0725394148405019	0.942213700618701	0.980890681282855	Junction	DLPFC
chr2:190673153-190683737(+)	ENSG00000138386.16	ENSG00000138386	NAB1	0.0027040190289129	1.89806877997108	0.0725321413575876	0.942219484632778	0.980890681282855	Junction	DLPFC
chr22:50698804-50703859(+)	ENSG00000251322.7	ENSG00000251322	SHANK3	-0.0036205821530611	2.97258518782027	-0.0724880900821914	0.942254515123054	0.980920117277792	Junction	DLPFC
chr1:160283110-160283529(-)	ENSG00000162735.18	ENSG00000162735	PEX19	0.0024019547760502	2.84448978099675	0.0724734602661461	0.942266149081829	0.980924100930369	Junction	DLPFC
chr16:16131936-16134349(+)	ENSG00000103222.18	ENSG00000103222	ABCC1	0.0058803393642784	-0.66314188878697	0.072466289051045	0.942271851797891	0.980924100930369	Junction	DLPFC
chr7:7507162-7511090(-)	ENSG00000215018.9	ENSG00000215018	COL28A1	0.0060173002497985	-0.685816427118681	0.0724475001965706	0.9422867931435	0.980928825185677	Junction	DLPFC
chr13:102627925-102629481(+)	ENSG00000134900.11	ENSG00000134900	TPP2	0.0023676907446527	2.10271318114361	0.0724296325995929	0.942301001902076	0.980928825185677	Junction	DLPFC
chr15:43668119-43670976(-)	ENSG00000249839.1	ENSG00000249839	AC011330.5	-0.0037961466121895	1.63058809767178	-0.0724280687704377	0.942302245498886	0.980928825185677	Junction	DLPFC
chr15:90227643-90227903(+)	ENSG00000185033.14	ENSG00000185033	SEMA4B	0.0043501772861718	0.552133856114828	0.0724266042456702	0.942303410126443	0.980928825185677	Junction	DLPFC
chr22:31458651-31462931(-)	ENSG00000184708.17	ENSG00000184708	EIF4ENIF1	-0.0024207373991617	2.43559306389271	-0.0724134395370839	0.942313879045022	0.980932310676648	Junction	DLPFC
chr5:146157796-146159406(-)	ENSG00000133706.17	ENSG00000133706	LARS	-0.0020416900688908	3.01574431004711	-0.0724054047354319	0.942320268533137	0.980932310676648	Junction	DLPFC
chr18:35290392-35291009(+)	ENSG00000257267.2	ENSG00000257267	ZNF271P	0.0043176980860703	1.72214141279845	0.0723917667388444	0.942331113839523	0.980936568470688	Junction	DLPFC
chr19:1820396-1821518(-)	ENSG00000079313.12	ENSG00000079313	REXO1	0.0035513857585922	1.89445453201853	0.0723745298398461	0.942344821106501	0.980943805391824	Junction	DLPFC
chr13:83802436-83803549(-)				-0.0054720993007185	1.74971896489267	-0.0723209488259097	0.942387430345567	0.980978015580844	Junction	DLPFC
chr16:70490393-70496265(-)	ENSG00000103051.18	ENSG00000103051	COG4	-0.002464152550813	1.85666331580569	-0.0723106446739434	0.942395624537121	0.980978015580844	Junction	DLPFC
chr14:35180778-35266726(+)	ENSG00000100890.15	ENSG00000100890	KIAA0391	0.0027101013670506	1.61773468848348	0.0723077187185803	0.942397951351623	0.980978015580844	Junction	DLPFC
chr12:112239237-112239880(-)	ENSG00000173064.11	ENSG00000173064	HECTD4	0.0024127374487053	3.21714290119643	0.0722883935553929	0.942413319359895	0.980986980714014	Junction	DLPFC
chr14:31403050-31420471(-)	ENSG00000129493.14	ENSG00000129493	HEATR5A	0.0039925832373542	1.11398765913642	0.0722733869814354	0.942425253098176	0.980992370907126	Junction	DLPFC
chr6:4996421-4998715(-)	ENSG00000124787.13	ENSG00000124787	RPP40	0.0051725371628492	-0.0286760069029648	0.0722209941311987	0.942466917777346	0.981017846254794	Junction	DLPFC
chr6:89793955-89794099(-)	ENSG00000112159.11	ENSG00000112159	MDN1	0.0027743803691138	1.81787446115529	0.0722209364716209	0.942466963630404	0.981017846254794	Junction	DLPFC
chr2:114834331-114834767(+)				0.0157037567280506	-2.17221876840439	0.0722171259408727	0.942469993907707	0.981017846254794	Junction	DLPFC
chr2:27231581-27231979(+)	ENSG00000084774.13	ENSG00000084774	CAD	-0.0038818454246002	0.36252929715414	-0.0722017442595706	0.942482226007437	0.981023546634582	Junction	DLPFC
chr12:102013193-102025973(-)	ENSG00000120860.10	ENSG00000120860	CCDC53	0.0024680860853705	2.84819943090393	0.0721927437339742	0.942489383575048	0.981023964923425	Junction	DLPFC
chr8:100270014-100274952(-)	ENSG00000034677.12	ENSG00000034677	RNF19A	-0.0019914818419943	3.36186984306114	-0.0721821043652835	0.94249784442037	0.981025739760016	Junction	DLPFC
chr3:142549674-142550131(-)	ENSG00000175054.14	ENSG00000175054	ATR	-0.0025494580814573	1.94704578499661	-0.0721445290861409	0.942527725815468	0.981042563034528	Junction	DLPFC
chr10:88362726-88572902(-)	ENSG00000184719.11	ENSG00000184719	RNLS	0.0046088275495341	0.0176936415725341	0.0721348223344549	0.942535445033663	0.981042563034528	Junction	DLPFC
chr18:47058353-47059555(+)	ENSG00000167216.16	ENSG00000167216	KATNAL2	0.0057119660167004	-0.350718104468402	0.0721301654947561	0.942539148350856	0.981042563034528	Junction	DLPFC
chr6:87612249-87616313(+)	ENSG00000135336.14	ENSG00000135336	ORC3	0.00251673234583	2.17600134507208	0.0721277989184581	0.942541030353563	0.981042563034528	Junction	DLPFC
chr1:149661090-149661301(+)	ENSG00000277147.4	ENSG00000277147	LINC00869	0.0086169724825023	0.0311337003171731	0.0721027776133061	0.94256092838546	0.981047252611994	Junction	DLPFC
chr16:89101348-89102603(+)	ENSG00000176715.15	ENSG00000176715	ACSF3	-0.0043418488748853	0.241419310052417	-0.0721020313003475	0.942561521886591	0.981047252611994	Junction	DLPFC
chr4:118752090-118752696(-)	ENSG00000150961.14	ENSG00000150961	SEC24D	0.0045725537180213	0.146032059785293	0.0720831149821939	0.942576564991574	0.981047252611994	Junction	DLPFC
chr11:94445894-94447218(-)	ENSG00000020922.12	ENSG00000020922	MRE11A	-0.0034869649284968	1.09350412558847	-0.0720738472522015	0.942583935113822	0.981047252611994	Junction	DLPFC
chr4:128946153-128948495(-)	ENSG00000151466.11	ENSG00000151466	SCLT1	-0.0026284683431288	2.31529674066858	-0.0720627546637322	0.942592756453381	0.981047252611994	Junction	DLPFC
chr15:40416363-40418129(+)	ENSG00000128928.8	ENSG00000128928	IVD	-0.0025666481561869	2.01354086649558	-0.0720577928275055	0.942596702337401	0.981047252611994	Junction	DLPFC
chr2:24068460-24074075(-)	ENSG00000115128.6	ENSG00000115128	SF3B6	-0.0022709914544387	3.32369798198394	-0.0720496735004567	0.942603159208716	0.981047252611994	Junction	DLPFC
chrX:153943080-153943545(-)	ENSG00000102032.12	ENSG00000102032	RENBP	0.0051276232615663	0.361818921504119	0.0720487170087292	0.942603919856241	0.981047252611994	Junction	DLPFC
chr2:238032255-238035877(+)	ENSG00000184182.18	ENSG00000184182	UBE2F	0.0020860859521665	2.74177989534278	0.0720427466774213	0.942608667747663	0.981047252611994	Junction	DLPFC
chr1:37979534-37980585(-)	ENSG00000183431.11	ENSG00000183431	SF3A3	-0.001747511961288	2.92057337406966	-0.0720371800329656	0.942613094609944	0.981047252611994	Junction	DLPFC
chr1:35188091-35189002(-)	ENSG00000116560.10	ENSG00000116560	SFPQ	0.0024344068070843	5.52296819414752	0.0720182029356474	0.942628186120004	0.981050682113722	Junction	DLPFC
chr9:34405965-34458203(-)	ENSG00000164970.14	ENSG00000164970	FAM219A	-0.0030479040622015	1.83952741209545	-0.0720160458417132	0.942629901547243	0.981050682113722	Junction	DLPFC
chr15:64848743-64854920(+)	ENSG00000249240.2	ENSG00000249240	AC069368.3	-0.0039866925400747	2.10373152214226	-0.0719866459573997	0.942653281808543	0.981067983949787	Junction	DLPFC
chr2:201299301-201307518(-)	ENSG00000155749.12	ENSG00000155749	ALS2CR12	0.0055104029788249	-0.053123466438207	0.071969764500988	0.942666706811078	0.981074924659847	Junction	DLPFC
chr2:15467805-15468381(-)	ENSG00000151779.12	ENSG00000151779	NBAS	-0.003335064433978	3.66159749605968	-0.0719282806104789	0.942699697004251	0.981102227483518	Junction	DLPFC
chr12:109908699-109908870(+)	ENSG00000139437.17	ENSG00000139437	TCHP	-0.0036615775544065	0.917247171518058	-0.0719146135863069	0.942710565769426	0.981106507497555	Junction	DLPFC
chr10:91798890-91812982(+)	ENSG00000107854.5	ENSG00000107854	TNKS2	0.002947966195238	1.51246056675286	0.0718810099000836	0.942737289304297	0.98112728785536	Junction	DLPFC
chr20:63691838-63692804(+)	ENSG00000258366.7	ENSG00000258366	RTEL1	-0.005167307445352	0.318196232168807	-0.0718623032675221	0.942752165895121	0.981127585371027	Junction	DLPFC
chr1:181005464-181022638(-)	ENSG00000135823.13	ENSG00000135823	STX6	0.0022407295060716	2.74421516275781	0.0718580276447714	0.942755566119221	0.981127585371027	Junction	DLPFC
chr2:97224880-97233729(+)	ENSG00000135976.16	ENSG00000135976	ANKRD36	-0.0038428587212592	2.850560168849	-0.0718223884267944	0.942783908540705	0.981127585371027	Junction	DLPFC
chr20:36194361-36197858(+)	ENSG00000088367.21	ENSG00000088367	EPB41L1	0.0109847375634219	-0.99031880132422	0.0718144755247845	0.942790201359921	0.981127585371027	Junction	DLPFC
chr2:148781781-148783596(+)	ENSG00000135999.11	ENSG00000135999	EPC2	-0.0026520151422245	2.16063224825305	-0.0718125812293059	0.942791707819016	0.981127585371027	Junction	DLPFC
chr11:117362539-117371079(+)	ENSG00000110274.14	ENSG00000110274	CEP164	-0.0064757724753851	-0.360677574675925	-0.0718014159647171	0.942800587121365	0.981127585371027	Junction	DLPFC
chr12:113095415-113096714(+)	ENSG00000135144.7	ENSG00000135144	DTX1	0.0040133978255867	1.18209977015644	0.0717998388982353	0.942801841301813	0.981127585371027	Junction	DLPFC
chr2:61068986-61070341(+)	ENSG00000162929.13	ENSG00000162929	KIAA1841	-0.0028188886668138	1.48695811695259	-0.0717954874053185	0.942805301877865	0.981127585371027	Junction	DLPFC
chr14:61043213-61043449(+)	ENSG00000139974.15	ENSG00000139974	SLC38A6	-0.0045412966676284	0.859376302192019	-0.0717944764641506	0.942806105840905	0.981127585371027	Junction	DLPFC
chr2:37989617-37991219(+)	ENSG00000115841.19	ENSG00000115841	RMDN2	-0.0034035368757121	0.994425324057822	-0.0717898452244407	0.942809788890351	0.981127585371027	Junction	DLPFC
chr2:159712607-159729008(+)	ENSG00000136536.14	ENSG00000136536	MARCH7	-0.0046917506744136	0.648007576335799	-0.0717871958222074	0.942811895860104	0.981127585371027	Junction	DLPFC
chr22:41532158-41532603(-)	ENSG00000100413.16	ENSG00000100413	POLR3H	-0.00458070692303	0.221339459630928	-0.0717328424837397	0.942855121110541	0.981161995095791	Junction	DLPFC
chr6:152344228-152347058(-)	ENSG00000131018.22	ENSG00000131018	SYNE1	0.0027379549095503	3.32287498817917	0.0717286250167936	0.942858475117015	0.981161995095791	Junction	DLPFC
chr2:105089070-105089919(+)	ENSG00000135972.8	ENSG00000135972	MRPS9	0.0023715163079667	2.42966828683265	0.0716844659373279	0.942893593375898	0.981180458647727	Junction	DLPFC
chr9:6805775-6814630(+)	ENSG00000274527.5	ENSG00000274527	RP11-146B14.1	0.0027241085639403	1.93346384623313	0.0716823275511959	0.942895293966663	0.981180458647727	Junction	DLPFC
chr11:66271870-66272156(+)	ENSG00000174903.15	ENSG00000174903	RAB1B	-0.0021554090176627	3.59747320432576	-0.0716501653892696	0.942920871546962	0.981180458647727	Junction	DLPFC
chr17:67928602-67928958(+)	ENSG00000171634.16	ENSG00000171634	BPTF	0.0050112377327965	0.877572350630764	0.0716385098039101	0.942930140890873	0.981180458647727	Junction	DLPFC
chr7:102538526-102539605(-)	ENSG00000168255.19	ENSG00000168255	POLR2J3	-0.0065171264318151	2.38371728432911	-0.0716351673044935	0.942932799083692	0.981180458647727	Junction	DLPFC
chr19:18167307-18168474(+)	ENSG00000105647.15	ENSG00000105647	PIK3R2	0.0031093220858982	2.58776830363723	0.0716343473092467	0.942933451202221	0.981180458647727	Junction	DLPFC
chr1:52927466-52941795(+)	ENSG00000116171.16	ENSG00000116171	SCP2	0.0030258313320301	1.96666834054189	0.0716330615170919	0.942934473755651	0.981180458647727	Junction	DLPFC
chr7:151234275-151235047(+)	ENSG00000033100.15	ENSG00000033100	CHPF2	-0.0029476830156611	1.82351678193556	-0.071630098649099	0.942936830039502	0.981180458647727	Junction	DLPFC
chr17:38878181-38890419(+)	ENSG00000002834.17	ENSG00000002834	LASP1	0.0023783291962322	3.26346892400026	0.0716278661655658	0.942938605469893	0.981180458647727	Junction	DLPFC
chrX:17750294-17751814(+)	ENSG00000047634.14	ENSG00000047634	SCML1	0.0045779744067977	0.393421057183968	0.0716155224648214	0.942948422067679	0.981180458647727	Junction	DLPFC
chr10:38371174-38377984(+)	ENSG00000099251.14	ENSG00000099251	HSD17B7P2	0.007610017041825	-0.363749951619535	0.0716128560944034	0.94295054255817	0.981180458647727	Junction	DLPFC
chr17:40444085-40452984(+)	ENSG00000141753.6	ENSG00000141753	IGFBP4	-0.0062708974715928	-0.0024739851466247	-0.0715918507547668	0.942967247536787	0.981190810090551	Junction	DLPFC
chr3:158682158-158684523(+)	ENSG00000168827.14	ENSG00000168827	GFM1	0.0019980146392091	2.37285389133395	0.0715587308739237	0.942993586933613	0.981192663895208	Junction	DLPFC
chr14:23047375-23047460(-)	ENSG00000139880.19	ENSG00000139880	CDH24	0.0061541318241246	-0.874003672548209	0.0715565039202969	0.942995357975301	0.981192663895208	Junction	DLPFC
chr7:77011947-77040017(+)				0.0185792505327722	-1.75041671195971	0.0715538535791525	0.942997465727084	0.981192663895208	Junction	DLPFC
chr15:40019201-40020898(+)	ENSG00000128829.11	ENSG00000128829	EIF2AK4	-0.0037422810868266	1.63523217437381	-0.0715405389302472	0.943008054549243	0.981192663895208	Junction	DLPFC
chr7:35638473-35667433(-)	ENSG00000122557.9	ENSG00000122557	HERPUD2	-0.0025273804746518	1.67200718402421	-0.071537043243479	0.943010834587087	0.981192663895208	Junction	DLPFC
chr1:1327033-1327240(+)	ENSG00000224051.6	ENSG00000224051	CPTP	0.0041511086010593	0.39321882150029	0.0715364410751518	0.94301131347753	0.981192663895208	Junction	DLPFC
chr3:133381162-133390179(+)	ENSG00000144868.13	ENSG00000144868	TMEM108	0.0037928369306913	1.15548317194932	0.0715257402941151	0.943019823562857	0.981192663895208	Junction	DLPFC
chr17:51266281-51268836(+)	ENSG00000011260.13	ENSG00000011260	UTP18	0.0020017625843295	2.96843633017282	0.0715160298719385	0.943027546044187	0.981192663895208	Junction	DLPFC
chr18:42029442-42037691(+)	ENSG00000078142.11	ENSG00000078142	PIK3C3	0.0066492369568247	-0.654080419895924	0.0715131441594227	0.943029840987774	0.981192663895208	Junction	DLPFC
chr12:120137320-120137544(-)	ENSG00000089154.10	ENSG00000089154	GCN1	-0.0030678762573524	1.40364158354038	-0.0714818618326947	0.94305471916349	0.981209058307186	Junction	DLPFC
chrX:101401810-101403810(-)	ENSG00000102393.9	ENSG00000102393	GLA	0.0044351691166565	0.575262130450879	0.0714763385452191	0.943059111723507	0.981209058307186	Junction	DLPFC
chr21:28941407-28943261(-)	ENSG00000198862.13	ENSG00000198862	LTN1	-0.0022433684145802	2.57284157542115	-0.0714477513286075	0.943081846592684	0.981225682430268	Junction	DLPFC
chrX:136669537-136672019(-)	ENSG00000129675.15	ENSG00000129675	ARHGEF6	0.0030512570667697	2.31950855053291	0.0714374626575211	0.943090028988338	0.981227165361557	Junction	DLPFC
chr1:196725298-196726469(+)	ENSG00000000971.15	ENSG00000000971	CFH	0.0077434757635675	-0.155668566964799	0.0714232689611175	0.943101316990514	0.981231879441005	Junction	DLPFC
chr14:64924127-64932137(+)	ENSG00000258289.8	ENSG00000258289	CHURC1	-0.0062478178635842	-0.0282120678129491	-0.0713981897754438	0.943121262062787	0.981241899201545	Junction	DLPFC
chr1:155197660-155197879(-)	ENSG00000169231.13	ENSG00000169231	THBS3	-0.0046241056889474	0.0789538131205819	-0.0713941663772694	0.943124461809861	0.981241899201545	Junction	DLPFC
chr11:83177820-83181007(+)	ENSG00000165494.11	ENSG00000165494	PCF11	-0.0029099357074249	1.91233273509854	-0.0713618170797051	0.94315018874528	0.981260407133929	Junction	DLPFC
chr9:69718566-69718649(-)	ENSG00000188647.12	ENSG00000188647	PTAR1	-0.0053369043568222	-0.0906122770895215	-0.0713502116069527	0.943159418426915	0.981260407133929	Junction	DLPFC
chr18:45916583-45917678(-)	ENSG00000152223.12	ENSG00000152223	EPG5	-0.0039328180676804	1.13494062341355	-0.0713463081443686	0.943162522801694	0.981260407133929	Junction	DLPFC
chr8:69563612-69563915(+)	ENSG00000137573.13	ENSG00000137573	SULF1	-0.0051071835659216	0.059420870462789	-0.0713359358741014	0.943170771742211	0.981261958974426	Junction	DLPFC
chr3:9366986-9371059(+)	ENSG00000134077.15	ENSG00000134077	THUMPD3	-0.0028834787478728	2.26688617729766	-0.0713232902031686	0.943180828698935	0.98126539181452	Junction	DLPFC
chr7:102596130-102599859(-)	ENSG00000105808.17	ENSG00000105808	RASA4	0.0127547112286728	-0.100764731534631	0.0713035262250256	0.943196546781771	0.98127471427914	Junction	DLPFC
chr12:119708319-119710250(-)	ENSG00000122966.14	ENSG00000122966	CIT	0.0039431590589525	3.12253618427541	0.0712946813378291	0.943203581034229	0.981275002266117	Junction	DLPFC
chr3:140404767-140421124(+)	ENSG00000158258.16	ENSG00000158258	CLSTN2	-0.0040459170931625	3.7033384403448	-0.0712601369308574	0.943231053906536	0.981292913014825	Junction	DLPFC
chr17:44883725-44885255(-)	ENSG00000108883.12	ENSG00000108883	EFTUD2	0.0022832634679887	2.62590961536356	0.0712535596965632	0.943236284732573	0.981292913014825	Junction	DLPFC
chr10:18000826-18003170(+)	ENSG00000148482.11	ENSG00000148482	SLC39A12	-0.006163272690806	2.27031863051157	-0.0712475432434942	0.943241069575581	0.981292913014825	Junction	DLPFC
chr17:17136451-17137915(+)	ENSG00000133030.19	ENSG00000133030	MPRIP	-0.0022385274375442	3.89812531786189	-0.0712315226089117	0.943253810684143	0.98129583081666	Junction	DLPFC
chrX:135051369-135051916(-)	ENSG00000203950.6	ENSG00000203950	FAM127B	0.0048640515535994	-0.100924732691908	0.0712156813888716	0.9432664091198	0.98129583081666	Junction	DLPFC
chr19:54449311-54451289(+)	ENSG00000167615.16	ENSG00000167615	LENG8	-0.0028745136516405	2.35482458725585	-0.0711996048045457	0.943279194753958	0.98129583081666	Junction	DLPFC
chr1:22025644-22030279(+)	ENSG00000218510.6	ENSG00000218510	LINC00339	0.0073795895962564	-0.636768264751133	0.0711983786410553	0.943280169916789	0.98129583081666	Junction	DLPFC
chr19:49646831-49650867(+)	ENSG00000126461.14	ENSG00000126461	SCAF1	0.0052333554168825	0.900437627703112	0.0711827693506463	0.943292583929357	0.98129583081666	Junction	DLPFC
chr15:42425026-42428017(-)	ENSG00000103994.16	ENSG00000103994	ZNF106	0.0020693020031861	3.64687662236351	0.0711703234789389	0.943302482096311	0.98129583081666	Junction	DLPFC
chr12:32824163-32841027(-)	ENSG00000057294.14	ENSG00000057294	PKP2	-0.0058931228705629	-0.468168869070335	-0.071160388489379	0.943310383372027	0.98129583081666	Junction	DLPFC
chr6:20535395-20546345(+)	ENSG00000145996.11	ENSG00000145996	CDKAL1	0.0042331953501251	1.72149413882036	0.0711377792093605	0.94332836450442	0.98129583081666	Junction	DLPFC
chr2:203441414-203444867(-)	ENSG00000173166.17	ENSG00000173166	RAPH1	0.0064856559862006	-0.171311977911763	0.0711368720524947	0.943329085965757	0.98129583081666	Junction	DLPFC
chr17:81511109-81511187(-)	ENSG00000184009.9	ENSG00000184009	ACTG1	0.0019367918833934	5.46466268802465	0.0711303437678794	0.943334277908158	0.98129583081666	Junction	DLPFC
chr1:52263873-52266654(+)	ENSG00000157077.14	ENSG00000157077	ZFYVE9	0.0037864769034482	2.34539919599193	0.0711285266642087	0.943335723050482	0.98129583081666	Junction	DLPFC
chr10:100245914-100246794(-)	ENSG00000095485.16	ENSG00000095485	CWF19L1	-0.0043767679524963	0.483172307515415	-0.0711270320035115	0.94333691175409	0.98129583081666	Junction	DLPFC
chr17:17176513-17177249(+)	ENSG00000133030.19	ENSG00000133030	MPRIP	-0.0015741997277859	4.38163614004387	-0.0711268346850165	0.943337068681492	0.98129583081666	Junction	DLPFC
chr1:64845641-64846648(-)	ENSG00000162434.11	ENSG00000162434	JAK1	0.0020670530725412	2.96507160025006	0.0711178958812194	0.94334417771463	0.98129583081666	Junction	DLPFC
chr7:75070770-75073413(-)	ENSG00000274523.4	ENSG00000274523	RCC1L	0.0058354576680471	-0.761225749161222	0.071116562698064	0.943345237995951	0.98129583081666	Junction	DLPFC
chr9:133797810-133806080(-)	ENSG00000160293.16	ENSG00000160293	VAV2	-0.0040679464842622	0.356553486395729	-0.0710718962303164	0.9433807613214	0.981317661677565	Junction	DLPFC
chrX:118652078-118654601(+)	ENSG00000147251.15	ENSG00000147251	DOCK11	0.0057725116981314	-0.410769978384508	0.0710660592057057	0.943385403526361	0.981317661677565	Junction	DLPFC
chr18:35972908-35974895(+)	ENSG00000141428.16	ENSG00000141428	C18orf21	0.0039026895515271	0.776876468724996	0.0710646833180234	0.943386497774662	0.981317661677565	Junction	DLPFC
chr20:57652599-57653032(-)	ENSG00000124225.15	ENSG00000124225	PMEPA1	-0.0047311732742515	0.685888467489306	-0.0710551303464654	0.94339409528942	0.981318535216958	Junction	DLPFC
chr3:9442246-9443307(+)	ENSG00000168137.15	ENSG00000168137	SETD5	0.0029581742843964	1.62213506411928	0.0710220555446181	0.943420399845569	0.981337495501969	Junction	DLPFC
chr15:76283826-76285636(-)	ENSG00000140374.15	ENSG00000140374	ETFA	0.0019815360948704	3.438620935177	0.0710152170157566	0.943425838569675	0.981337495501969	Junction	DLPFC
chr20:44503996-44504800(-)	ENSG00000132824.13	ENSG00000132824	SERINC3	0.002208993524354	5.43469147520151	0.0710065075557635	0.943432765260664	0.981337671104632	Junction	DLPFC
chr2:8818794-8826985(-)	ENSG00000134313.14	ENSG00000134313	KIDINS220	-0.001739520545625	4.59712092834066	-0.0709760755897926	0.943456968037686	0.981349484962596	Junction	DLPFC
chr7:94407892-94408182(+)	ENSG00000164692.17	ENSG00000164692	COL1A2	-0.0084236951385232	0.116863857205517	-0.0709752323081432	0.943457638706826	0.981349484962596	Junction	DLPFC
chr9:133768597-133770377(-)	ENSG00000160293.16	ENSG00000160293	VAV2	0.0065897231083871	-0.808132865253622	0.0709521123461535	0.943476026226889	0.981361581517617	Junction	DLPFC
chr4:2932513-2932599(-)	ENSG00000109736.14	ENSG00000109736	MFSD10	0.0042687222441803	0.552375214874115	0.0709137666000212	0.943506523020886	0.981362418132801	Junction	DLPFC
chr6:33294067-33294687(-)	ENSG00000237441.9	ENSG00000237441	RGL2	0.0029169677759058	1.4873382708019	0.0709100096634229	0.943509510958392	0.981362418132801	Junction	DLPFC
chr4:26613242-26614407(+)	ENSG00000109680.10	ENSG00000109680	TBC1D19	-0.0033993383284753	0.933996402941768	-0.0709084526637446	0.943510749259463	0.981362418132801	Junction	DLPFC
chr1:11069731-11070899(-)	ENSG00000171824.13	ENSG00000171824	EXOSC10	-0.0032732362971446	2.34339799324057	-0.0709047582875811	0.943513687442995	0.981362418132801	Junction	DLPFC
chr11:66638753-66639699(+)	ENSG00000173933.19	ENSG00000173933	RBM4	-0.0022959289686572	2.35170570932745	-0.070902870979407	0.94351518844307	0.981362418132801	Junction	DLPFC
chr11:117410895-117411794(+)	ENSG00000110274.14	ENSG00000110274	CEP164	0.0047365853050727	0.0070673474778906	0.0708971947001709	0.943519702860994	0.981362418132801	Junction	DLPFC
chr1:145643979-145646183(+)	ENSG00000117262.18	ENSG00000117262	GPR89A	0.0071788074909937	1.05981425543789	0.0708916195598252	0.943524136843631	0.981362418132801	Junction	DLPFC
chr20:18306394-18315068(+)	ENSG00000125846.15	ENSG00000125846	ZNF133	0.0040073722080807	0.465236673654676	0.0708750342318743	0.943537327384051	0.981362647113025	Junction	DLPFC
chr4:1023722-1023816(+)	ENSG00000127418.14	ENSG00000127418	FGFRL1	-0.007202934037482	-0.57394931304484	-0.0708665028767648	0.943544112494674	0.981362647113025	Junction	DLPFC
chr15:51887712-51889055(+)	ENSG00000138594.13	ENSG00000138594	TMOD3	-0.0027456534575892	1.82243447537469	-0.0708658507659635	0.943544631128034	0.981362647113025	Junction	DLPFC
chr10:46817176-46819467(+)	ENSG00000243289.1	ENSG00000243289	AGAP13P	-0.0143358952249868	-1.32797925046736	-0.0708424783011717	0.943563219610663	0.981374951636545	Junction	DLPFC
chr9:137263223-137264244(+)	ENSG00000188986.5	ENSG00000188986	NELFB	-0.0037208762480384	2.1935253513737	-0.0708223493096589	0.94357922853358	0.981384573071733	Junction	DLPFC
chr14:68909397-68909954(-)	ENSG00000072110.13	ENSG00000072110	ACTN1	0.0034562172955399	2.93054423077844	0.0707944792648419	0.943601394083174	0.981395925288926	Junction	DLPFC
chr5:160413980-160414318(-)	ENSG00000164609.9	ENSG00000164609	SLU7	0.0018641169439196	3.71411997479528	0.0707916302199745	0.943603659982443	0.981395925288926	Junction	DLPFC
chr19:34428571-34431860(+)	ENSG00000126261.12	ENSG00000126261	UBA2	-0.0076186125949067	-0.841997078725064	-0.0707779282131416	0.943614557454034	0.981400230235205	Junction	DLPFC
chr9:70620366-70625190(-)	ENSG00000083067.22	ENSG00000083067	TRPM3	-0.0054200199153571	-0.306982910568923	-0.0707375225030927	0.943646692960032	0.981426623442231	Junction	DLPFC
chr20:34941830-34942487(-)	ENSG00000100983.9	ENSG00000100983	GSS	-0.0026791288086686	2.15729140382346	-0.0706450826948463	0.943720212618572	0.981479962853292	Junction	DLPFC
chr6:83934736-83936223(+)	ENSG00000065615.13	ENSG00000065615	CYB5R4	0.0030029000403641	1.4036368178044	0.0706441320188934	0.943720968717098	0.981479962853292	Junction	DLPFC
chr2:232815738-232816870(+)	ENSG00000204120.14	ENSG00000204120	GIGYF2	0.0027471244988733	3.01833333234801	0.0706404288944736	0.94372391391348	0.981479962853292	Junction	DLPFC
chr2:159956628-159967538(-)	ENSG00000153246.12	ENSG00000153246	PLA2R1	0.0064357201929094	-1.00812430791286	0.0706390450991999	0.943725014484	0.981479962853292	Junction	DLPFC
chr12:56252571-56252779(-)	ENSG00000139645.9	ENSG00000139645	ANKRD52	-0.0030013501769344	2.33893338289667	-0.0706232733903772	0.94373755816633	0.981485979070003	Junction	DLPFC
chr18:31830990-31832083(-)	ENSG00000153339.13	ENSG00000153339	TRAPPC8	0.001974588785016	2.47130942154952	0.0706034403236672	0.943753331980373	0.98149535450976	Junction	DLPFC
chr12:56172491-56172584(-)	ENSG00000139613.11	ENSG00000139613	SMARCC2	-0.0014933131496862	3.65743176539687	-0.0705789038297693	0.943772846597329	0.981498271338412	Junction	DLPFC
chr17:32373454-32377917(+)	ENSG00000010244.17	ENSG00000010244	ZNF207	0.0059726913972812	-0.211558374162584	0.0705772699138174	0.94377414610139	0.981498271338412	Junction	DLPFC
chr20:45899879-45902266(-)	ENSG00000100979.14	ENSG00000100979	PLTP	-0.0039267858177127	1.80980860912463	-0.0705690322876746	0.943780697743387	0.981498271338412	Junction	DLPFC
chr1:25823749-25826301(+)	ENSG00000117640.17	ENSG00000117640	MTFR1L	-0.0022458320485748	2.81726381996059	-0.070565920609342	0.943783172559587	0.981498271338412	Junction	DLPFC
chr2:85639392-85640975(+)	ENSG00000168883.19	ENSG00000168883	USP39	-0.0030604515261948	1.31719440048959	-0.0705172427827058	0.943821887645716	0.981531504225911	Junction	DLPFC
chr7:100882242-100884069(+)	ENSG00000087087.18	ENSG00000087087	SRRT	-0.0037607297992081	0.771781236895172	-0.0704710614628621	0.943858617300585	0.981562671894691	Junction	DLPFC
chr4:48383785-48420124(+)	ENSG00000109171.14	ENSG00000109171	SLAIN2	-0.0041983641973103	1.28753497935592	-0.0704607756131742	0.943866798020934	0.981564149958907	Junction	DLPFC
chr17:2324830-2325303(-)	ENSG00000167721.10	ENSG00000167721	TSR1	0.0036576734770208	1.44640832234934	0.0704329302832227	0.943888944481472	0.981566341579175	Junction	DLPFC
chr16:27215990-27218960(+)	ENSG00000155666.11	ENSG00000155666	KDM8	-0.0057283961147182	-0.918205258101662	-0.0704291969146175	0.943891913776246	0.981566341579175	Junction	DLPFC
chr1:228145625-228146025(+)	ENSG00000143774.16	ENSG00000143774	GUK1	-0.0020971513836673	5.01674569314523	-0.0704241414075514	0.943895934620947	0.981566341579175	Junction	DLPFC
chr1:173941381-173943441(-)	ENSG00000135870.11	ENSG00000135870	RC3H1	0.0026630992157678	2.11551723822471	0.0704196309020115	0.943899522005592	0.981566341579175	Junction	DLPFC
chr3:49274141-49276426(-)	ENSG00000188315.7	ENSG00000188315	C3orf62	0.0050510510301396	-0.0748612414393119	0.0704032782305385	0.943912527945889	0.981566341579175	Junction	DLPFC
chr2:95888121-95958590(-)	ENSG00000174501.14	ENSG00000174501	ANKRD36C	0.0057165601963284	0.633605351508181	0.0703927274756731	0.94392091939547	0.981566341579175	Junction	DLPFC
chr2:33363519-33364215(+)	ENSG00000049323.15	ENSG00000049323	LTBP1	0.00542545701708	-0.0351032755262354	0.0703909967499955	0.94392229591343	0.981566341579175	Junction	DLPFC
chr16:30114709-30116635(-)	ENSG00000102882.11	ENSG00000102882	MAPK3	0.0030149088033433	2.91992034112497	0.0703888969812652	0.943923965946871	0.981566341579175	Junction	DLPFC
chrX:11768683-11772155(+)	ENSG00000005302.17	ENSG00000005302	MSL3	-0.0028149046141489	1.74729107184989	-0.0703816365215654	0.943929740494481	0.981566341579175	Junction	DLPFC
chrX:32809612-32816467(-)	ENSG00000198947.15	ENSG00000198947	DMD	0.0024985387967012	2.10856925063281	0.0703604376788091	0.943946600838696	0.981576845146622	Junction	DLPFC
chr4:110051763-110059602(-)	ENSG00000170522.9	ENSG00000170522	ELOVL6	-0.0030191025493415	1.62180260699082	-0.0703317083545914	0.943969450536395	0.981592762277464	Junction	DLPFC
chr3:193467487-193470858(-)	ENSG00000127249.14	ENSG00000127249	ATP13A4	-0.0036591492618209	2.06717405141833	-0.0703241940268927	0.943975427020023	0.981592762277464	Junction	DLPFC
chr6:170399760-170400147(+)				0.0186782483677274	-1.61964350791607	0.0703030590447467	0.943992236641244	0.98159735288533	Junction	DLPFC
chr14:75735290-75745094(+)	ENSG00000119685.19	ENSG00000119685	TTLL5	0.004063954453384	0.21462957965251	0.0702999359225713	0.94399472060576	0.98159735288533	Junction	DLPFC
chr8:73738350-73746782(-)	ENSG00000040341.17	ENSG00000040341	STAU2	-0.0046544886105384	0.0822817383907374	-0.0702861018592349	0.944005723487187	0.98159735288533	Junction	DLPFC
chr1:150321593-150324894(+)	ENSG00000117360.12	ENSG00000117360	PRPF3	0.0026150351113039	2.36155304431392	0.0702776024967047	0.944012483435399	0.98159735288533	Junction	DLPFC
chr14:73893933-73896315(+)	ENSG00000119725.17	ENSG00000119725	ZNF410	-0.0025157451185272	1.83772327789844	-0.0702756646716369	0.944014024680625	0.98159735288533	Junction	DLPFC
chr6:110127630-110178597(-)	ENSG00000112290.12	ENSG00000112290	WASF1	0.0044003280099735	1.15468357146792	0.0702676493322919	0.944020399666704	0.98159735288533	Junction	DLPFC
chr6:33438292-33438418(+)	ENSG00000197283.13	ENSG00000197283	SYNGAP1	0.0038793716274134	3.17654906635955	0.0702176737687646	0.944060147724632	0.98163165414794	Junction	DLPFC
chr4:186598126-186599897(-)	ENSG00000083857.13	ENSG00000083857	FAT1	-0.0034928700419097	1.70960063878523	-0.0701889634420369	0.944082982542514	0.981644466114654	Junction	DLPFC
chr7:139261742-139266332(+)	ENSG00000157741.14	ENSG00000157741	UBN2	-0.002094328853494	2.47555242654302	-0.0701767190985566	0.944092721120523	0.981644466114654	Junction	DLPFC
chr15:44598374-44598630(-)	ENSG00000104133.14	ENSG00000104133	SPG11	0.0032050866573837	1.71455054752241	0.0701732148230827	0.944095508258848	0.981644466114654	Junction	DLPFC
chr3:136521418-136542118(-)	ENSG00000118007.12	ENSG00000118007	STAG1	-0.0030012115788984	1.69615644928527	-0.070168184357518	0.944099509259249	0.981644466114654	Junction	DLPFC
chr17:5416683-5419353(-)	ENSG00000108559.11	ENSG00000108559	NUP88	-0.0029620386402136	1.59838824894882	-0.0701250403050906	0.944133824107723	0.981668510862418	Junction	DLPFC
chr1:35015163-35019352(-)	ENSG00000271741.1	ENSG00000271741	RP11-244H3.4	-0.0040438991808498	0.6133114094392	-0.0701221100959117	0.944136154668744	0.981668510862418	Junction	DLPFC
chr5:65579614-65583037(+)	ENSG00000113593.11	ENSG00000113593	PPWD1	-0.0028989593401902	1.46730647069015	-0.0700946607669826	0.944157986695226	0.981684181780146	Junction	DLPFC
chr14:102017295-102017382(+)	ENSG00000197102.10	ENSG00000197102	DYNC1H1	-0.0016995519344664	5.15480384516398	-0.0700756649832058	0.944173095156804	0.981687400118418	Junction	DLPFC
chr1:32206762-32207001(+)	ENSG00000160051.11	ENSG00000160051	IQCC	-0.0055596018794591	-0.591059888283544	-0.0700737697229919	0.944174602569579	0.981687400118418	Junction	DLPFC
chr6:30578386-30578469(+)	ENSG00000204574.12	ENSG00000204574	ABCF1	0.0029247718720337	1.66748643007778	0.0700016697527403	0.94423194809814	0.981733990269265	Junction	DLPFC
chr2:202278003-202282350(+)	ENSG00000055044.10	ENSG00000055044	NOP58	0.0025599925638914	2.34114021777168	0.0700004307014995	0.944232933594126	0.981733990269265	Junction	DLPFC
chr10:102010024-102011722(-)	ENSG00000120029.12	ENSG00000120029	C10orf76	0.0037432322743733	1.12440536144718	0.0699699059625883	0.944257211880784	0.981749557666753	Junction	DLPFC
chr4:122333810-122334343(+)	ENSG00000138688.15	ENSG00000138688	KIAA1109	-0.0018981205380629	3.86819671513438	-0.0699457673285988	0.944276410924588	0.981749557666753	Junction	DLPFC
chr20:63428436-63433808(-)	ENSG00000075043.18	ENSG00000075043	KCNQ2	0.0054612103708231	0.489316533422023	0.0699281154827761	0.944290450619546	0.981749557666753	Junction	DLPFC
chr4:24549023-24554724(-)	ENSG00000109606.12	ENSG00000109606	DHX15	-0.0015838949845313	3.77913846053398	-0.0699279063011902	0.944290616995772	0.981749557666753	Junction	DLPFC
chr12:124953997-124954086(-)	ENSG00000150990.7	ENSG00000150990	DHX37	0.0055296594363783	-0.666262292723511	0.0699254791597353	0.944292547465281	0.981749557666753	Junction	DLPFC
chr22:50437604-50437842(+)	ENSG00000100239.15	ENSG00000100239	PPP6R2	0.0020735590381089	3.0480425133795	0.0699239600327577	0.944293755729723	0.981749557666753	Junction	DLPFC
chrX:155881449-155889457(+)	ENSG00000124333.15	ENSG00000124333	VAMP7	0.0035628968052658	0.958261034377264	0.0699186343449511	0.944297991610493	0.981749557666753	Junction	DLPFC
chr5:132393812-132394184(+)	ENSG00000197375.12	ENSG00000197375	SLC22A5	-0.0044671102901881	0.37623177639322	-0.0699136047303425	0.944301992005617	0.981749557666753	Junction	DLPFC
chr11:120802858-120815377(+)	ENSG00000149403.11	ENSG00000149403	GRIK4	-0.0042209715211776	0.276914278257906	-0.069865975624106	0.944339874748299	0.981766854539073	Junction	DLPFC
chr14:69326028-69328449(+)	ENSG00000100626.16	ENSG00000100626	GALNT16	-0.0039306858978211	1.5043661074678	-0.0698594316011416	0.944345079675039	0.981766854539073	Junction	DLPFC
chr1:85270907-85276295(-)	ENSG00000142867.12	ENSG00000142867	BCL10	-0.0043299205183222	0.152843002700095	-0.0698584600097846	0.944345852450928	0.981766854539073	Junction	DLPFC
chr10:97013835-97014018(-)	ENSG00000187122.16	ENSG00000187122	SLIT1	0.004206430718294	2.93681901568616	0.0698428553125985	0.944358263986558	0.981766854539073	Junction	DLPFC
chr8:28970520-28980070(+)	ENSG00000147421.17	ENSG00000147421	HMBOX1	0.0024593285791815	2.87178082307404	0.0698401098985109	0.944360447612825	0.981766854539073	Junction	DLPFC
chr1:155921629-155921860(-)	ENSG00000132680.10	ENSG00000132680	KIAA0907	-0.0034127713718931	1.30826129735537	-0.069836886294352	0.944363011578756	0.981766854539073	Junction	DLPFC
chr5:111121142-111123804(+)	ENSG00000134987.11	ENSG00000134987	WDR36	0.0028070749406187	1.72452299688931	0.0698331857304389	0.944365954906048	0.981766854539073	Junction	DLPFC
chr9:110546292-110549848(-)	ENSG00000165124.17	ENSG00000165124	SVEP1	0.007049494072757	-0.390300067844382	0.0698223228555897	0.944374594943909	0.981767110357777	Junction	DLPFC
chr14:31389006-31394051(-)	ENSG00000129493.14	ENSG00000129493	HEATR5A	0.0072443014900872	-0.0807774119846815	0.0698158759544421	0.944379722638422	0.981767110357777	Junction	DLPFC
chr15:43043396-43047160(-)	ENSG00000159459.11	ENSG00000159459	UBR1	-0.0022003048867696	2.59309975717878	-0.0698019019694063	0.944390837184151	0.981768013199339	Junction	DLPFC
chr1:120807710-120808544(+)	ENSG00000273136.6	ENSG00000273136	NBPF26	0.0073972831453505	-0.294624506722259	0.0697926614549516	0.944398186855962	0.981768013199339	Junction	DLPFC
chr6:42688387-42689568(+)	ENSG00000024048.10	ENSG00000024048	UBR2	-0.0033977136901568	1.80888276557637	-0.0697892834893316	0.944400873605686	0.981768013199339	Junction	DLPFC
chr9:126977746-127034430(+)	ENSG00000136828.18	ENSG00000136828	RALGPS1	0.0021480725635247	2.25531036344055	0.0697682964787186	0.944417566165465	0.981778337818222	Junction	DLPFC
chrX:72491007-72495155(-)	ENSG00000147099.19	ENSG00000147099	HDAC8	-0.0026516316131949	1.59817551166868	-0.069729280752001	0.944448598394375	0.981796661764586	Junction	DLPFC
chr5:179593646-179594865(+)	ENSG00000176783.14	ENSG00000176783	RUFY1	0.0031630103769948	1.46301959812285	0.0697291343049022	0.944448714875253	0.981796661764586	Junction	DLPFC
chr1:202442573-202448988(+)	ENSG00000077157.21	ENSG00000077157	PPP1R12B	-0.0021077886839306	2.97447888510638	-0.0697175739211398	0.944457909760073	0.981799191844136	Junction	DLPFC
chr10:31854207-31861394(-)	ENSG00000165322.17	ENSG00000165322	ARHGAP12	-0.002025423576803	2.51591645139315	-0.069688686792663	0.944480886003777	0.98181052645233	Junction	DLPFC
chr5:134674776-134675044(+)	ENSG00000113615.12	ENSG00000113615	SEC24A	-0.0030985810955269	0.870306733135931	-0.0696868643618008	0.944482335530358	0.98181052645233	Junction	DLPFC
chr3:113604977-113608093(+)	ENSG00000072858.10	ENSG00000072858	SIDT1	-0.0077648835443286	-1.02039932001967	-0.0696602444415281	0.944503508525806	0.981820229835939	Junction	DLPFC
chr4:39845881-39848850(-)	ENSG00000121892.14	ENSG00000121892	PDS5A	0.0028636686345992	2.01462227282385	0.0696581273985763	0.94450519238456	0.981820229835939	Junction	DLPFC
chr5:80443285-80445262(+)	ENSG00000039319.16	ENSG00000039319	ZFYVE16	-0.0039655895640325	2.93561735161754	-0.0695994116319079	0.944551893972557	0.981861747876324	Junction	DLPFC
chr3:154226011-154240369(+)	ENSG00000114790.12	ENSG00000114790	ARHGEF26	0.0049525004735781	0.858513464031446	0.0695823089232277	0.944565497231333	0.981866237251692	Junction	DLPFC
chr1:243426559-243489013(+)	ENSG00000054282.15	ENSG00000054282	SDCCAG8	0.0033042903021353	0.658151250837628	0.0695769800082184	0.944569735780206	0.981866237251692	Junction	DLPFC
chr19:50687663-50687922(-)	ENSG00000161681.15	ENSG00000161681	SHANK1	-0.0051622063707875	2.06023806346448	-0.0695472473472134	0.944593384776428	0.981883791415287	Junction	DLPFC
chr16:84054646-84056004(-)	ENSG00000140943.16	ENSG00000140943	MBTPS1	0.0025448656080799	1.66112019836498	0.0695313561925591	0.944606024427291	0.981889901440119	Junction	DLPFC
chr12:48699841-48701012(-)	ENSG00000129315.9	ENSG00000129315	CCNT1	-0.0035643039446111	1.74533454576176	-0.069517981104163	0.944616662837385	0.981893931162039	Junction	DLPFC
chr5:131508208-131510313(-)	ENSG00000158987.20	ENSG00000158987	RAPGEF6	-0.002602879133345	2.78370868355399	-0.0694861491311369	0.944641981706816	0.981913220509181	Junction	DLPFC
chr7:156960175-156962150(+)	ENSG00000146909.7	ENSG00000146909	NOM1	-0.0039132100110894	0.428181551313331	-0.0694516145125443	0.94466945030011	0.981934744106283	Junction	DLPFC
chr1:78641610-78641774(+)	ENSG00000137959.15	ENSG00000137959	IFI44L	0.0089903718132713	0.392545306086832	0.0694328221616564	0.944684397631897	0.981937788230209	Junction	DLPFC
chr12:124913775-124914369(-)	ENSG00000150991.14	ENSG00000150991	UBC	-0.006488234727128	-0.318492362345429	-0.0694309296745333	0.944685902906754	0.981937788230209	Junction	DLPFC
chr2:71139863-71141231(+)	ENSG00000124383.8	ENSG00000124383	MPHOSPH10	0.0027365058523864	1.95974132400584	0.0694194281357334	0.944695051177851	0.981938601557944	Junction	DLPFC
chr11:65976767-65977013(+)	ENSG00000175467.14	ENSG00000175467	SART1	-0.0026397439129478	2.21540747161816	-0.0694129430351178	0.944700209400303	0.981938601557944	Junction	DLPFC
chr5:66170948-66174945(+)	ENSG00000153914.15	ENSG00000153914	SREK1	0.0030063371479177	1.9964846895826	0.0693341785860985	0.944762858506072	0.981990812787065	Junction	DLPFC
chr8:12991001-13006201(+)	ENSG00000250305.8	ENSG00000250305	KIAA1456	0.0065247036498884	-0.621962445525842	0.069332105733489	0.944764507254068	0.981990812787065	Junction	DLPFC
chr1:39282375-39283188(+)	ENSG00000127603.23	ENSG00000127603	MACF1	0.0019855506554051	5.13350795213744	0.0693242851961229	0.944770727715515	0.981990812787065	Junction	DLPFC
chr1:146984986-146990465(+)	ENSG00000268043.7	ENSG00000268043	NBPF12	0.0173242009641025	1.50943594863365	0.069290716049454	0.944797428679052	0.982011536730822	Junction	DLPFC
chr5:140668335-140668414(+)	ENSG00000120314.18	ENSG00000120314	WDR55	-0.0037842042827188	0.670398415345072	-0.0692547489911118	0.94482603701524	0.982034242864829	Junction	DLPFC
chr1:15573725-15574756(-)	ENSG00000116771.5	ENSG00000116771	AGMAT	-0.0059723922766494	-0.400274016624101	-0.0692407079094117	0.944837205364887	0.982036400263463	Junction	DLPFC
chr1:43691050-43691495(+)	ENSG00000066135.12	ENSG00000066135	KDM4A	-0.003013398454938	1.08000775372535	-0.0692306292561492	0.944845221984992	0.982036400263463	Junction	DLPFC
chr3:52476600-52477573(+)	ENSG00000010322.15	ENSG00000010322	NISCH	0.0022496390848295	3.93325863022336	0.0692266328839395	0.944848400724515	0.982036400263463	Junction	DLPFC
chr8:47933173-47933964(-)	ENSG00000253729.7	ENSG00000253729	PRKDC	-0.002614138652267	2.19257739491085	-0.0691965235421472	0.944872349912184	0.982054263077585	Junction	DLPFC
chr5:123390141-123391109(-)	ENSG00000168944.15	ENSG00000168944	CEP120	-0.0037984762399176	1.22575670513737	-0.0691782416143576	0.944886891513849	0.982062347919667	Junction	DLPFC
chr3:52525104-52525208(-)	ENSG00000168268.10	ENSG00000168268	NT5DC2	0.0055840532094814	-0.285747248400279	0.0691491857395548	0.944910002843027	0.982073059419947	Junction	DLPFC
chr2:9391197-9393481(+)	ENSG00000151693.9	ENSG00000151693	ASAP2	-0.006174416347578	-0.343657640595618	-0.0691482798353992	0.944910723408869	0.982073059419947	Junction	DLPFC
chr4:3182471-3186596(+)	ENSG00000197386.10	ENSG00000197386	HTT	0.0025867690345319	3.07508498652982	0.0691251265034367	0.944929139831795	0.982085171138951	Junction	DLPFC
chr2:241484332-241489961(+)	ENSG00000006607.13	ENSG00000006607	FARP2	0.0060368667279292	-0.632025990055963	0.0691135446057793	0.944938352215684	0.982087716797391	Junction	DLPFC
chr22:26488489-26490043(+)	ENSG00000100104.13	ENSG00000100104	SRRD	-0.0033711290736812	2.03606186575061	-0.0690843888617372	0.944961543085934	0.982103908120803	Junction	DLPFC
chr7:6170979-6171201(-)	ENSG00000008256.15	ENSG00000008256	CYTH3	0.0027333168439428	1.98421016755085	0.0690769533882509	0.94496745736887	0.982103908120803	Junction	DLPFC
chr22:40125863-40156114(+)	ENSG00000100354.20	ENSG00000100354	TNRC6B	-0.0025868099584065	2.71859303893794	-0.0690649712765045	0.944976988119913	0.982106784466843	Junction	DLPFC
chr5:177875861-177876531(+)	ENSG00000170089.15	ENSG00000170089	RP11-423H2.1	0.0148978763998736	-0.281596200855071	0.0690553586898229	0.944984634120969	0.982107701980622	Junction	DLPFC
chr9:138050087-138052091(+)	ENSG00000148408.12	ENSG00000148408	CACNA1B	0.0064347080958577	0.268897320327655	0.0690356314062042	0.945000325525333	0.982114999724413	Junction	DLPFC
chr1:244862731-244863673(-)	ENSG00000153187.17	ENSG00000153187	HNRNPU	-0.003374827604098	1.21459288366861	-0.069029525251444	0.945005182465142	0.982114999724413	Junction	DLPFC
chr15:37083886-37093580(-)	ENSG00000134138.19	ENSG00000134138	MEIS2	-0.002390694359066	2.14318381690891	-0.0690209116581751	0.945012033867866	0.982115091363852	Junction	DLPFC
chr20:35478102-35479230(+)	ENSG00000126001.15	ENSG00000126001	CEP250	0.0035909685908847	0.431479583800244	0.0690060633907023	0.945023844449077	0.98211530893316	Junction	DLPFC
chrX:48599463-48599586(+)	ENSG00000101940.17	ENSG00000101940	WDR13	-0.002274104045707	2.68979587352332	-0.0690036430004133	0.945025769672556	0.98211530893316	Junction	DLPFC
chr9:39818925-39830012(-)				-0.0150752927937895	-1.50575237274903	-0.0689777517276948	0.945046364092873	0.982125546510268	Junction	DLPFC
chr6:125292910-125300537(-)	ENSG00000111906.17	ENSG00000111906	HDDC2	0.0019487773286336	3.36622031681282	0.06897255376669	0.945050498656284	0.982125546510268	Junction	DLPFC
chr5:178142993-178143626(+)	ENSG00000145916.18	ENSG00000145916	RMND5B	0.0035825009598379	1.59838621645489	0.068965749987988	0.945055910521846	0.982125546510268	Junction	DLPFC
chr22:19979081-19979742(-)	ENSG00000099889.13	ENSG00000099889	ARVCF	-0.0047715849048722	-0.0409146213039366	-0.0689506604923906	0.945067913026184	0.982130991184567	Junction	DLPFC
chr7:140102161-140111094(-)	ENSG00000006459.10	ENSG00000006459	KDM7A	-0.0036098305467287	1.55635819505499	-0.0689277347401843	0.945086148678938	0.982142913330686	Junction	DLPFC
chr6:145940802-145941622(-)	ENSG00000146414.15	ENSG00000146414	SHPRH	-0.002683800466945	1.75178998774624	-0.0689189687185005	0.945093121375019	0.982143130813477	Junction	DLPFC
chr2:213148645-213150143(-)	ENSG00000030419.16	ENSG00000030419	IKZF2	-0.0073973429951156	-0.857075870969109	-0.0688840090536544	0.945120929141774	0.982161988358695	Junction	DLPFC
chr16:56192354-56192573(+)	ENSG00000087258.13	ENSG00000087258	GNAO1	0.0019727118782583	5.15530390477429	0.0688709836422335	0.94513128988764	0.982161988358695	Junction	DLPFC
chr17:73350376-73350649(-)	ENSG00000069188.16	ENSG00000069188	SDK2	0.0060312041546952	-0.892002977344481	0.0688541964777174	0.945144642842015	0.982161988358695	Junction	DLPFC
chr9:5859612-5860179(-)				0.0054630153000981	-0.706849914062733	0.0688541171107406	0.945144705972643	0.982161988358695	Junction	DLPFC
chr12:117265511-117268042(-)	ENSG00000089250.18	ENSG00000089250	NOS1	-0.0053735655747825	-0.589721920685419	-0.0688536402386707	0.94514508528952	0.982161988358695	Junction	DLPFC
chr11:6610036-6610147(+)	ENSG00000166333.13	ENSG00000166333	ILK	-0.0018831169397466	3.45979145870667	-0.0688225389635388	0.945169824107679	0.982180667501342	Junction	DLPFC
chr8:3359341-3367031(-)	ENSG00000183117.18	ENSG00000183117	CSMD1	0.0031030183058384	1.50622865316496	0.0688006093496722	0.945187267563623	0.982182370950782	Junction	DLPFC
chr18:45879215-45880074(-)	ENSG00000152223.12	ENSG00000152223	EPG5	-0.0035083874500149	0.496676919401747	-0.0687815540959674	0.945202424690898	0.982182370950782	Junction	DLPFC
chr20:21334186-21339043(+)	ENSG00000088930.7	ENSG00000088930	XRN2	-0.0023652439262474	2.72946155225792	-0.0687754489376557	0.945207280923374	0.982182370950782	Junction	DLPFC
chr6:138404598-138405144(+)	ENSG00000051620.10	ENSG00000051620	HEBP2	0.0054364082457072	-0.341801090147117	0.0687736709313661	0.945208695205165	0.982182370950782	Junction	DLPFC
chr1:31690574-31691187(-)	ENSG00000084636.17	ENSG00000084636	COL16A1	-0.0060027392364184	1.47200297822936	-0.0687635520233665	0.945216744104252	0.982182370950782	Junction	DLPFC
chr14:39177917-39179090(+)	ENSG00000100941.8	ENSG00000100941	PNN	-0.0027134424399608	3.30038286425651	-0.0687520710268714	0.945225876458358	0.982182370950782	Junction	DLPFC
chr5:179591742-179593477(+)	ENSG00000176783.14	ENSG00000176783	RUFY1	0.0026381224052719	2.32130418342762	0.0687496566238474	0.945227796953147	0.982182370950782	Junction	DLPFC
chr5:138345610-138346701(+)	ENSG00000120709.10	ENSG00000120709	FAM53C	-0.0029591090553215	1.4897507872485	-0.0687365923480684	0.945238188709073	0.982182370950782	Junction	DLPFC
chr8:88116719-88118699(-)	ENSG00000156103.15	ENSG00000156103	MMP16	0.0028794373027243	2.86243256351305	0.0687294319687204	0.945243884314987	0.982182370950782	Junction	DLPFC
chr18:48625237-48636613(+)	ENSG00000134030.13	ENSG00000134030	CTIF	-0.006223025059609	-0.284620151932857	-0.0687254231581805	0.945247073058586	0.982182370950782	Junction	DLPFC
chr15:75490302-75505674(-)	ENSG00000169410.9	ENSG00000169410	PTPN9	0.0035979682788836	1.98603230825302	0.0687245721352367	0.945247749991155	0.982182370950782	Junction	DLPFC
chr3:133612553-133616813(-)	ENSG00000163781.12	ENSG00000163781	TOPBP1	-0.0026752120864172	1.47699997798543	-0.0687184400790352	0.945252627638214	0.982182370950782	Junction	DLPFC
chr17:17809440-17809969(+)	ENSG00000108557.17	ENSG00000108557	RAI1	-0.0047576838428484	0.343587484219739	-0.0686672011299106	0.945293384929929	0.982210797561187	Junction	DLPFC
chr12:56606064-56606246(-)	ENSG00000076108.11	ENSG00000076108	BAZ2A	-0.0043997642173849	1.86994709550842	-0.068667039888715	0.945293513187167	0.982210797561187	Junction	DLPFC
chr11:62827399-62827560(-)	ENSG00000162236.11	ENSG00000162236	STX5	0.0020312120225315	2.18494430603851	0.0686456159147303	0.945310554624723	0.98221100608091	Junction	DLPFC
chr9:136844280-136844355(+)				-0.0070232859176387	-0.755059896046914	-0.0686334652295986	0.945320219749475	0.98221100608091	Junction	DLPFC
chr6:32178652-32179540(+)	ENSG00000204308.7	ENSG00000204308	RNF5	0.0039676732134703	2.67651823284441	0.0686318439844689	0.945321509351146	0.98221100608091	Junction	DLPFC
chr1:203714278-203720548(+)	ENSG00000058668.14	ENSG00000058668	ATP2B4	-0.002339590346744	3.90080946643611	-0.0686033847676638	0.945344146946708	0.98221100608091	Junction	DLPFC
chr17:75627523-75627622(-)	ENSG00000108469.14	ENSG00000108469	RECQL5	0.0047401056212355	0.0729281751035438	0.0686003484127528	0.945346562187065	0.98221100608091	Junction	DLPFC
chr20:25323431-25338884(-)	ENSG00000100997.18	ENSG00000100997	ABHD12	0.0069097612105579	-0.727303454580153	0.0685989990540896	0.945347635522062	0.98221100608091	Junction	DLPFC
chr14:32696111-32732453(+)	ENSG00000151320.10	ENSG00000151320	AKAP6	0.0019571436170559	4.43943745904646	0.0685795153261739	0.945363133686192	0.98221100608091	Junction	DLPFC
chr1:196726941-196728345(+)	ENSG00000000971.15	ENSG00000000971	CFH	-0.0072502958131372	-0.0144504265600832	-0.0685784303158675	0.945363996748938	0.98221100608091	Junction	DLPFC
chr2:157737666-157738439(-)	ENSG00000115170.13	ENSG00000115170	ACVR1	-0.002854218948208	1.35140819895286	-0.0685654640105634	0.945374310697473	0.98221100608091	Junction	DLPFC
chr22:41355603-41355756(+)	ENSG00000100403.11	ENSG00000100403	ZC3H7B	0.0024308839220289	3.2415039662659	0.0685647357485835	0.945374889988177	0.98221100608091	Junction	DLPFC
chr1:46309128-46309900(+)	ENSG00000173660.11	ENSG00000173660	UQCRH	-0.0174923415591874	-2.06666681426267	-0.0685629020066886	0.945376348624979	0.98221100608091	Junction	DLPFC
chr12:101369892-101370431(+)	ENSG00000120800.4	ENSG00000120800	UTP20	-0.0047110147877769	-0.436970438423771	-0.0685536229049049	0.945383729622577	0.98221100608091	Junction	DLPFC
chr11:64608083-64620293(-)	ENSG00000110076.18	ENSG00000110076	NRXN2	-0.0037253349324301	2.3872951574631	-0.0685491045461988	0.945387323721591	0.98221100608091	Junction	DLPFC
chrX:49194362-49198979(-)	ENSG00000102003.10	ENSG00000102003	SYP	-0.0141747189243871	-2.24917387393334	-0.0685477410830389	0.945388408279703	0.98221100608091	Junction	DLPFC
chr6:4996086-4996221(-)	ENSG00000124787.13	ENSG00000124787	RPP40	0.0040813028966085	-0.0675141820360895	0.068523483716692	0.945407703664718	0.98222402558448	Junction	DLPFC
chr1:10271580-10272240(+)	ENSG00000054523.17	ENSG00000054523	KIF1B	0.0018171743531648	5.2879299296251	0.0684993305777872	0.945426916174558	0.982236524808726	Junction	DLPFC
chr3:183389780-183427901(-)	ENSG00000053524.11	ENSG00000053524	MCF2L2	-0.0023027464477575	2.83780016997121	-0.0684913522476584	0.945433262509744	0.982236524808726	Junction	DLPFC
chr9:116976189-116976700(-)	ENSG00000148219.16	ENSG00000148219	ASTN2	-0.0025354236107919	2.21483764686085	-0.06843443564942	0.945478536722401	0.982251870903091	Junction	DLPFC
chr1:20503310-20507904(-)	ENSG00000090432.6	ENSG00000090432	MUL1	-0.0034653612237625	0.550191371286194	-0.0684343126707084	0.945478634545802	0.982251870903091	Junction	DLPFC
chr11:76998822-77015015(+)	ENSG00000078124.11	ENSG00000078124	ACER3	-0.0033408798679839	2.01014118685875	-0.0684228878883822	0.945487722391144	0.982251870903091	Junction	DLPFC
chr3:186581514-186581994(+)	ENSG00000090520.11	ENSG00000090520	DNAJB11	0.0027253070013665	2.13885069787581	0.0684182009669076	0.945491450605811	0.982251870903091	Junction	DLPFC
chr11:1471420-1480392(-)	ENSG00000182208.12	ENSG00000182208	MOB2	-0.0025445092889228	1.9001391701599	-0.0684180493949079	0.945491571173875	0.982251870903091	Junction	DLPFC
chr3:49098118-49098191(-)	ENSG00000172053.16	ENSG00000172053	QARS	-0.002437343611529	2.40934548862422	-0.0684115354462821	0.945496752700496	0.982251870903091	Junction	DLPFC
chr15:50657820-50662966(-)	ENSG00000092439.13	ENSG00000092439	TRPM7	-0.0018137742609921	2.39318423798849	-0.0684106223499094	0.945497479024058	0.982251870903091	Junction	DLPFC
chr12:56181102-56181481(-)	ENSG00000139613.11	ENSG00000139613	SMARCC2	-0.0017582774734606	4.21775585359144	-0.0683956176605139	0.945509414528045	0.982251870903091	Junction	DLPFC
chr14:57229882-57231505(-)	ENSG00000070367.15	ENSG00000070367	EXOC5	-0.0016889767387295	4.03583931868546	-0.0683915173107252	0.945512676159928	0.982251870903091	Junction	DLPFC
chr11:62775931-62776383(+)	ENSG00000162227.7	ENSG00000162227	TAF6L	0.0037510482568273	0.30489070386042	0.0683877469748965	0.94551567528232	0.982251870903091	Junction	DLPFC
chr17:41725155-41725858(-)	ENSG00000173805.15	ENSG00000173805	HAP1	0.006708976550093	-0.665445807599657	0.0683673092037871	0.945531932568312	0.982252752169029	Junction	DLPFC
chr13:42127574-42129551(+)	ENSG00000102780.16	ENSG00000102780	DGKH	0.0046874642431994	0.168660002642703	0.0683639300603402	0.945534620520241	0.982252752169029	Junction	DLPFC
chr8:144243943-144244221(+)	ENSG00000179832.17	ENSG00000179832	MROH1	0.003521681352409	1.28533342350743	0.0683611698868833	0.945536816110705	0.982252752169029	Junction	DLPFC
chr6:73610548-73615314(-)	ENSG00000119899.12	ENSG00000119899	SLC17A5	-0.0025538119679642	1.55692533677811	-0.0683512683390982	0.945544692337933	0.98225390739597	Junction	DLPFC
chr1:151365282-151365562(-)	ENSG00000143416.20	ENSG00000143416	SELENBP1	-0.003731964876346	1.32094228163687	-0.0683341977820312	0.94555827119586	0.982260986589948	Junction	DLPFC
chrX:71459709-71460625(+)	ENSG00000147133.15	ENSG00000147133	TAF1	0.0023298282057915	2.37347262328736	0.0683010007160733	0.945584678009464	0.982281391471907	Junction	DLPFC
chr6:3737197-3738056(-)	ENSG00000168994.13	ENSG00000168994	PXDC1	-0.0055241578731922	0.365616368881277	-0.0682631578129359	0.945614780456524	0.982305635089876	Junction	DLPFC
chr17:4545176-4545258(-)	ENSG00000132382.14	ENSG00000132382	MYBBP1A	-0.0033266850226308	1.27078537232596	-0.0682444058480074	0.945629696889417	0.982314103226243	Junction	DLPFC
chr22:20799277-20799670(-)	ENSG00000241973.10	ENSG00000241973	PI4KA	0.0030543456611326	4.52076165887891	0.0682236517600732	0.945646205952845	0.982324225644074	Junction	DLPFC
chr3:15430008-15432086(+)	ENSG00000144597.13	ENSG00000144597	EAF1	0.002760128396529	1.8448841337081	0.0681865011265372	0.945675757884115	0.982342162456665	Junction	DLPFC
chr5:179920427-179966805(-)	ENSG00000113269.13	ENSG00000113269	RNF130	-0.0036208151722541	2.29746558636672	-0.0681805467109806	0.94568049440465	0.982342162456665	Junction	DLPFC
chr1:160213266-160213421(+)	ENSG00000162734.12	ENSG00000162734	PEA15	-0.0015697524962113	6.69529345912191	-0.0681760440515282	0.945684076107402	0.982342162456665	Junction	DLPFC
chr8:73291253-73291551(-)	ENSG00000147604.13	ENSG00000147604	RPL7	-0.0019440948406288	6.62290959983905	-0.0681679279199642	0.945690532199319	0.982342162456665	Junction	DLPFC
chr19:16553910-16555151(-)	ENSG00000127526.14	ENSG00000127526	SLC35E1	-0.0028912101387718	1.81353261003612	-0.0681565429833945	0.945699588514558	0.98234454277669	Junction	DLPFC
chr1:42757923-42758851(-)	ENSG00000117385.15	ENSG00000117385	P3H1	0.0046239512000723	-0.359715707558143	0.0680796949040709	0.945760718633763	0.982401014289784	Junction	DLPFC
chr9:131492261-131495739(+)	ENSG00000130723.17	ENSG00000130723	PRRC2B	0.003266653246944	1.81453819054207	0.0680589507253087	0.945777220000582	0.982402287590195	Junction	DLPFC
chr15:25059719-25061305(+)	ENSG00000224078.12	ENSG00000224078	SNHG14	-0.0047721242418754	0.790367693787398	-0.0680538851608814	0.94578124950743	0.982402287590195	Junction	DLPFC
chr16:173330-177282(+)	ENSG00000188536.12-ENSG00000206172.8	ENSG00000188536	HBA2-HBA1	-0.0226336760749147	0.581144350737826	-0.068052639925822	0.945782240055345	0.982402287590195	Junction	DLPFC
chr3:12575007-12576630(+)	ENSG00000075975.15	ENSG00000075975	MKRN2	-0.0025493761486275	2.75044244853621	-0.0680406505177793	0.945791777281596	0.982405166923004	Junction	DLPFC
chr3:142462091-142465096(-)	ENSG00000175054.14	ENSG00000175054	ATR	-0.0033734402165224	1.60114547701225	-0.0680182562569667	0.945809591287248	0.982411172989889	Junction	DLPFC
chr14:49543279-49586655(+)				0.0486297019443215	5.97889569848026	0.0680131354210305	0.945813664772267	0.982411172989889	Junction	DLPFC
chr9:128838138-128838217(-)	ENSG00000171097.13	ENSG00000171097	KYAT1	-0.002895034630987	1.4974705767358	-0.0679970072654344	0.945826494288506	0.982411172989889	Junction	DLPFC
chr14:24057880-24057959(+)	ENSG00000186648.14	ENSG00000186648	CARMIL3	-0.0056432152363798	-0.592405229094323	-0.067991800902926	0.945830635813589	0.982411172989889	Junction	DLPFC
chr7:6665109-6673204(+)	ENSG00000228010.5	ENSG00000228010	AC073343.13	0.0058867581958422	-0.644374018891913	0.0679908580457759	0.945831385831926	0.982411172989889	Junction	DLPFC
chr11:114064569-114156336(+)	ENSG00000109906.13	ENSG00000109906	ZBTB16	-0.0029188169902268	2.88677983202625	-0.0679716474973509	0.945846667334004	0.982420018527123	Junction	DLPFC
chr1:146855473-146857669(+)	ENSG00000276975.2	ENSG00000276975	HYDIN2	0.0070671154272495	0.0442302537107753	0.0679093351930608	0.945896235322983	0.982464475936396	Junction	DLPFC
chr11:118760045-118763211(-)	ENSG00000110367.11	ENSG00000110367	DDX6	-0.001528465166903	4.90199404116705	-0.0678984273312633	0.945904912295017	0.982466461154486	Junction	DLPFC
chr4:94249756-94250751(+)	ENSG00000163104.17	ENSG00000163104	SMARCAD1	-0.0037853413358887	2.46078908845323	-0.0678753842882623	0.945923242566752	0.982472896999686	Junction	DLPFC
chr11:114439676-114440655(+)	ENSG00000076043.9	ENSG00000076043	REXO2	0.0035814609012527	1.54143617425411	0.0678736275515264	0.945924640016252	0.982472896999686	Junction	DLPFC
chrX:119925395-119930015(-)	ENSG00000101882.9	ENSG00000101882	NKAP	-0.0032349929366279	1.23651209255614	-0.0678611103589298	0.945934597201454	0.982474877772719	Junction	DLPFC
chr20:45907756-45907840(-)	ENSG00000100979.14	ENSG00000100979	PLTP	-0.0035281717689456	2.45695527584086	-0.0678542198007883	0.945940078511128	0.982474877772719	Junction	DLPFC
chr13:19670364-19671205(+)	ENSG00000196199.13	ENSG00000196199	MPHOSPH8	0.0023158789337775	2.07602098662495	0.0678292981057763	0.945959903273215	0.982487491603705	Junction	DLPFC
chr3:48683013-48685636(-)	ENSG00000213672.7	ENSG00000213672	NCKIPSD	-0.003560350370043	0.749600029760532	-0.0678149973425447	0.945971279289445	0.982487491603705	Junction	DLPFC
chr8:144099845-144099928(-)	ENSG00000179526.16	ENSG00000179526	SHARPIN	-0.0028213587997709	1.59539592831562	-0.0678134368329399	0.945972520649216	0.982487491603705	Junction	DLPFC
chr16:1626167-1632211(+)	ENSG00000007545.15	ENSG00000007545	CRAMP1	0.0032609872780326	1.25299385829103	0.0677913315411572	0.945990105060061	0.982498727747441	Junction	DLPFC
chr4:505928-507404(+)	ENSG00000174227.15	ENSG00000174227	PIGG	-0.0027969764832642	1.68059646627821	-0.0677308683516752	0.946038202708295	0.982537125682263	Junction	DLPFC
chr3:41717862-41754360(-)	ENSG00000168038.10	ENSG00000168038	ULK4	0.0038590236592831	0.454576717883635	0.0677212392403584	0.946045862554156	0.982537125682263	Junction	DLPFC
chr1:31684631-31684820(-)	ENSG00000084636.17	ENSG00000084636	COL16A1	0.005267291552058	1.61511308457127	0.0677193385087804	0.946047374564572	0.982537125682263	Junction	DLPFC
chr4:122175915-122186035(+)	ENSG00000138688.15	ENSG00000138688	KIAA1109	0.0016761059553608	4.11935913057392	0.0676971705569184	0.946065008933306	0.982548413034008	Junction	DLPFC
chr7:73179271-73180538(+)	ENSG00000233369.7	ENSG00000233369	GTF2IP4	-0.0024872531923083	4.32497897946418	-0.0676754897069422	0.946082255843367	0.982557636135646	Junction	DLPFC
chr2:97543863-97543956(-)	ENSG00000196912.12	ENSG00000196912	ANKRD36B	0.006759771553376	2.51571606997951	0.0676689952649736	0.946087422115158	0.982557636135646	Junction	DLPFC
chr5:95503004-95503813(-)	ENSG00000198677.10	ENSG00000198677	TTC37	0.0020225786418334	3.28722690882397	0.0676554154947634	0.94609822471096	0.982561828022008	Junction	DLPFC
chr7:158927044-158930454(+)	ENSG00000126870.15	ENSG00000126870	WDR60	0.0029471954894985	1.45081272625676	0.0676419624464379	0.946108926510355	0.982565915167957	Junction	DLPFC
chr7:143359420-143359549(-)	ENSG00000159784.17	ENSG00000159784	FAM131B	-0.0053593885484037	-0.660144642527539	-0.0676267522565222	0.946121026114516	0.982571453912287	Junction	DLPFC
chr1:83952388-83998930(-)	ENSG00000137941.16	ENSG00000137941	TTLL7	-0.0032021128625762	2.59870723973717	-0.0676175786239963	0.946128323683755	0.982572005574083	Junction	DLPFC
chr4:82863393-82864361(-)	ENSG00000138674.16	ENSG00000138674	SEC31A	0.002235261926071	2.67683512443154	0.0675716652429754	0.946164847569112	0.982602909088251	Junction	DLPFC
chr17:48112086-48112573(+)	ENSG00000002919.14	ENSG00000002919	SNX11	-0.0033653516157998	1.40868349136364	-0.0675524785417663	0.946180110536152	0.982611732613865	Junction	DLPFC
chr17:45244026-45244175(+)	ENSG00000184922.13	ENSG00000184922	FMNL1	0.0043268709644235	0.930932380366085	0.0675395155304766	0.946190422586533	0.982611896103939	Junction	DLPFC
chr17:18245273-18245353(-)	ENSG00000177731.15	ENSG00000177731	FLII	-0.0028028696603383	1.11437661902021	-0.0675352682915141	0.946193801258873	0.982611896103939	Junction	DLPFC
chr1:243307884-243307988(+)	ENSG00000054282.15	ENSG00000054282	SDCCAG8	0.0057365131098452	0.308122010293644	0.0675163847528222	0.946208823097859	0.982620468968931	Junction	DLPFC
chr17:76290078-76291014(-)	ENSG00000129646.14	ENSG00000129646	QRICH2	0.0064542105342566	-0.859817387460396	0.0674985367330417	0.946223021200087	0.982628186281944	Junction	DLPFC
chr14:30880497-30880586(+)	ENSG00000100473.15	ENSG00000100473	COCH	0.0044533425269191	0.483257213756514	0.067472846899833	0.946243457496103	0.982639304086713	Junction	DLPFC
chr2:165907785-165911326(-)	ENSG00000123607.14	ENSG00000123607	TTC21B	-0.0025579273352171	1.59314135297672	-0.0674632161144318	0.946251118807679	0.982639304086713	Junction	DLPFC
chr1:155215788-155216383(-)	ENSG00000160766.14	ENSG00000160766	GBAP1	-0.0048358770728194	0.67247379436335	-0.0674515285127274	0.946260416327981	0.982639304086713	Junction	DLPFC
chr8:17960445-17962033(+)	ENSG00000078674.17	ENSG00000078674	PCM1	0.0017355841685557	3.90956880338561	0.0674510531917127	0.946260794447352	0.982639304086713	Junction	DLPFC
chr11:47171801-47172280(-)	ENSG00000149182.14	ENSG00000149182	ARFGAP2	0.0022102205176254	2.87167777043786	0.0674161984999967	0.946288521497994	0.982658272585353	Junction	DLPFC
chr6:34883081-34887786(-)	ENSG00000064995.16	ENSG00000064995	TAF11	0.0025775095923831	1.76364952718513	0.0674110783021512	0.946292594641948	0.982658272585353	Junction	DLPFC
chr15:72755655-72756250(-)	ENSG00000159322.17	ENSG00000159322	ADPGK	-0.0041633803973443	0.448400834290651	-0.0673844496278325	0.946313777913269	0.982673242796444	Junction	DLPFC
chr9:9413370-9442086(+)				-0.0250909238811484	-2.82973605378991	-0.0673749013647309	0.946321373623546	0.982674103269187	Junction	DLPFC
chr12:105164741-105166863(+)	ENSG00000136051.13	ENSG00000136051	KIAA1033	-0.0025377426504748	2.45948614435613	-0.0673556282420561	0.946336705542759	0.982678307952919	Junction	DLPFC
chr5:81489310-81513627(-)	ENSG00000145687.16	ENSG00000145687	SSBP2	0.0021132513839108	2.77066298907412	0.0673527980685693	0.946338956969494	0.982678307952919	Junction	DLPFC
chr5:134566581-134573644(+)	ENSG00000043143.20	ENSG00000043143	JADE2	-0.0025607412122063	2.14876494513037	-0.0673368657089554	0.946351631303162	0.982679332086306	Junction	DLPFC
chr2:95110042-95115065(-)	ENSG00000144029.11	ENSG00000144029	MRPS5	0.0025983376634361	2.73836872660242	0.067325379319559	0.946360768836468	0.982679332086306	Junction	DLPFC
chr3:57227938-57235565(+)	ENSG00000157500.10	ENSG00000157500	APPL1	-0.0023880029971421	2.05741025786695	-0.0673185074387866	0.946366235487144	0.982679332086306	Junction	DLPFC
chr12:96282600-96283602(-)	ENSG00000059758.7	ENSG00000059758	CDK17	0.0022153386370453	3.55871059480999	0.0673175317261793	0.946367011676599	0.982679332086306	Junction	DLPFC
chr19:5587400-5587700(-)	ENSG00000130254.11	ENSG00000130254	SAFB2	0.0093951922363937	-1.50212249919942	0.0672977808471928	0.946382723715801	0.982685166928142	Junction	DLPFC
chr6:85547551-85548300(-)	ENSG00000135317.12	ENSG00000135317	SNX14	-0.0020244161036791	3.10364004901651	-0.0672934547064304	0.946386165210659	0.982685166928142	Junction	DLPFC
chr1:53889464-53889712(-)	ENSG00000058799.13	ENSG00000058799	YIPF1	0.0038817409394301	0.809092474827045	0.067271869937517	0.946403336158219	0.982689458780078	Junction	DLPFC
chr12:124912181-124913092(-)	ENSG00000150991.14	ENSG00000150991	UBC	-0.0166006275839006	-0.641815673415673	-0.0672712455202539	0.946403832890158	0.982689458780078	Junction	DLPFC
chrX:154762982-154764898(+)	ENSG00000130826.16	ENSG00000130826	DKC1	-0.0038511985879799	0.794017160743126	-0.0672075769861783	0.946454482135163	0.982731333994036	Junction	DLPFC
chr14:24075277-24075504(+)	ENSG00000100884.9	ENSG00000100884	CPNE6	0.0032391088301419	3.36738691520179	0.0672005595028452	0.946460064658534	0.982731333994036	Junction	DLPFC
chr3:40529446-40530208(+)	ENSG00000172888.11	ENSG00000172888	ZNF621	-0.004777965291429	0.173030661166561	-0.0671950289847333	0.946464464278485	0.982731333994036	Junction	DLPFC
chr5:66159335-66162108(+)	ENSG00000153914.15	ENSG00000153914	SREK1	0.0019305741621458	2.36024719579944	0.0671723625460301	0.946482495827904	0.982743029610122	Junction	DLPFC
chr7:876801-886055(+)	ENSG00000239857.6	ENSG00000239857	GET4	0.0034557296409663	0.833855428572547	0.0671532156961881	0.946497727504123	0.982751817941066	Junction	DLPFC
chr8:119806402-119819345(-)	ENSG00000064313.11	ENSG00000064313	TAF2	-0.0036693718634968	1.0149094247481	-0.0671438796881023	0.946505154479835	0.982752502557127	Junction	DLPFC
chr19:17232627-17235498(-)	ENSG00000160113.5	ENSG00000160113	NR2F6	-0.006190079594932	-0.536977470116796	-0.0671090363475489	0.946532873075028	0.982771850086847	Junction	DLPFC
chr2:190294631-190296812(-)	ENSG00000198130.15	ENSG00000198130	HIBCH	-0.0031169580187145	2.38874903720187	-0.0671034414940678	0.946537323902285	0.982771850086847	Junction	DLPFC
chr1:203683399-203698156(+)	ENSG00000058668.14	ENSG00000058668	ATP2B4	-0.0019915089352134	3.8094738788084	-0.0670848478459579	0.946552115564559	0.982776382292876	Junction	DLPFC
chr19:1421259-1422347(+)	ENSG00000071626.16	ENSG00000071626	DAZAP1	-0.002423611339152	2.41555974607647	-0.0670809397219628	0.94655522456682	0.982776382292876	Junction	DLPFC
chr17:4810030-4810801(+)	ENSG00000129219.13	ENSG00000129219	PLD2	-0.0055529179401585	-0.6692591485305	-0.0670471390765594	0.946582113789471	0.982790721009124	Junction	DLPFC
chr6:13365663-13486637(-)	ENSG00000145990.10	ENSG00000145990	GFOD1	-0.004475201432436	2.57380037106266	-0.0670337985264813	0.94659272653327	0.982790721009124	Junction	DLPFC
chr1:246898337-246899450(-)	ENSG00000153207.14	ENSG00000153207	AHCTF1	-0.0024774358239184	1.97058535562801	-0.0670331101086104	0.946593274187294	0.982790721009124	Junction	DLPFC
chr22:30022698-30025629(+)	ENSG00000100330.15	ENSG00000100330	MTMR3	0.0031844651863069	1.39166593517608	0.0670295500185543	0.946596106330396	0.982790721009124	Junction	DLPFC
chr1:183533327-183533675(+)	ENSG00000116698.20	ENSG00000116698	SMG7	-0.0024493878457121	2.14815912558476	-0.0670192075528048	0.946604334031452	0.982792236639402	Junction	DLPFC
chr7:3639111-3641957(+)	ENSG00000146555.18	ENSG00000146555	SDK1	-0.0045739432122404	0.278512321465642	-0.0669974480756878	0.94662164428128	0.982797942808002	Junction	DLPFC
chr7:50593099-50595436(-)	ENSG00000106070.17	ENSG00000106070	GRB10	-0.0021889360158964	2.29290459378917	-0.0669817421716347	0.946634138766495	0.982797942808002	Junction	DLPFC
chr12:45729929-45730043(+)	ENSG00000189079.15	ENSG00000189079	ARID2	-0.0047936007148492	0.183648252801679	-0.066971508570243	0.946642279889238	0.982797942808002	Junction	DLPFC
chr1:236572829-236574201(-)	ENSG00000119285.10	ENSG00000119285	HEATR1	0.0028342643277982	0.988818535596528	0.066958921497868	0.946652293273166	0.982797942808002	Junction	DLPFC
chr9:127714283-127714378(-)	ENSG00000187024.13	ENSG00000187024	PTRH1	-0.0047320608920533	-0.42729081426297	-0.0669569373522935	0.946653871719729	0.982797942808002	Junction	DLPFC
chr6:79489217-79491587(-)	ENSG00000135338.13	ENSG00000135338	LCA5	-0.0035685927351355	0.988844648706151	-0.0669560769456071	0.946654556198794	0.982797942808002	Junction	DLPFC
chr7:29955361-29968908(-)	ENSG00000136193.16	ENSG00000136193	SCRN1	0.0014889215810727	4.71263812687727	0.066952746599356	0.946657205588487	0.982797942808002	Junction	DLPFC
chr16:67545861-67545948(+)	ENSG00000039523.18	ENSG00000039523	FAM65A	-0.0034580102664803	1.20590418652791	-0.0669402037050712	0.946667183840009	0.982799837737929	Junction	DLPFC
chr1:54257187-54281437(-)	ENSG00000157216.15	ENSG00000157216	SSBP3	0.0025083360136408	2.93854436444006	0.0669289811972903	0.946676111691279	0.982799837737929	Junction	DLPFC
chr16:70556335-70556885(+)	ENSG00000189091.12	ENSG00000189091	SF3B3	-0.0017239355061916	3.10588847680631	-0.0669228976998865	0.946680951304013	0.982799837737929	Junction	DLPFC
chr10:97451919-97452089(+)	ENSG00000171307.18	ENSG00000171307	ZDHHC16	0.0033494836259896	0.910919725473735	0.0669030638745873	0.946696729747001	0.982799837737929	Junction	DLPFC
chr1:108897628-108897958(+)	ENSG00000121957.12	ENSG00000121957	GPSM2	-0.0036005709863591	2.69549737961572	-0.0669004971572075	0.946698771654383	0.982799837737929	Junction	DLPFC
chr1:156335889-156338153(-)	ENSG00000163468.14	ENSG00000163468	CCT3	0.0019287892992311	4.71971708797212	0.0668994075359103	0.946699638483766	0.982799837737929	Junction	DLPFC
chr19:5144153-5144247(+)	ENSG00000127663.14	ENSG00000127663	KDM4B	0.004001203332438	0.499690904301002	0.0668596889211572	0.946731235984226	0.982825613930508	Junction	DLPFC
chr16:67947106-67947330(-)	ENSG00000124067.16	ENSG00000124067	SLC12A4	-0.0061802211165821	-0.805591696665432	-0.066822093371488	0.946761144592175	0.982849636485096	Junction	DLPFC
chr2:220753769-220774917(+)				0.0040324499220229	1.51306065495855	0.0667709654028523	0.946801818845594	0.982881804539404	Junction	DLPFC
chr7:105638610-105639486(-)	ENSG00000146776.14	ENSG00000146776	ATXN7L1	-0.0040432753283233	-0.0201207390858448	-0.066766126349975	0.946805668504345	0.982881804539404	Junction	DLPFC
chr5:16463743-16465040(-)	ENSG00000173545.4	ENSG00000173545	ZNF622	-0.0022048559405569	2.46244711135853	-0.0667486661330654	0.946819558810716	0.982889197649064	Junction	DLPFC
chr1:3891058-3892882(-)	ENSG00000198912.10	ENSG00000198912	C1orf174	0.0035747609669324	0.919270363079249	0.0667030409819532	0.946855855534195	0.982910097250337	Junction	DLPFC
chr9:111422201-111423198(-)	ENSG00000136813.14	ENSG00000136813	KIAA0368	0.0017674957065486	3.36586169648286	0.0666990227158302	0.946859052238929	0.982910097250337	Junction	DLPFC
chr4:88065665-88065761(+)	ENSG00000118762.7	ENSG00000118762	PKD2	0.0056657317996163	-0.800988367561304	0.0666978344581852	0.946859997549514	0.982910097250337	Junction	DLPFC
chr3:47498433-47501649(-)	ENSG00000163832.15	ENSG00000163832	ELP6	0.0025180301173474	1.53979120376753	0.0666783081075773	0.946875531620583	0.982918060246221	Junction	DLPFC
chr3:168309440-168314070(+)	ENSG00000206120.11	ENSG00000206120	EGFEM1P	-0.0045253992073706	0.407519132865735	-0.0666711754125847	0.946881205998347	0.982918060246221	Junction	DLPFC
chr5:83522310-83537006(+)	ENSG00000038427.15	ENSG00000038427	VCAN	-0.0146003830022213	-1.89630534290136	-0.0666522998536027	0.946896222362483	0.982920304785423	Junction	DLPFC
chr1:27668536-27669232(-)	ENSG00000126709.14	ENSG00000126709	IFI6	-0.0060666213035488	0.0767787792513327	-0.0666444357610212	0.946902478610759	0.982920304785423	Junction	DLPFC
chr5:78015549-78020691(-)	ENSG00000132842.13	ENSG00000132842	AP3B1	0.0048196297495664	1.08202550786419	0.0666429324572996	0.946903674558564	0.982920304785423	Junction	DLPFC
chr2:95837109-95851165(-)	ENSG00000174501.14	ENSG00000174501	ANKRD36C	-0.0040768338782162	1.44062463317019	-0.066625045375645	0.946917904570499	0.982928049768399	Junction	DLPFC
chr8:42966614-42968012(+)	ENSG00000168172.8	ENSG00000168172	HOOK3	-0.00197751422423	3.39603817250068	-0.0666018398133131	0.946936365708465	0.98293960031918	Junction	DLPFC
chr9:128740888-128741534(-)	ENSG00000160445.10	ENSG00000160445	ZER1	-0.0019915261645053	3.52430385223038	-0.0665940413484891	0.946942569767736	0.98293960031918	Junction	DLPFC
chr2:172860300-172917801(+)	ENSG00000091428.17	ENSG00000091428	RAPGEF4	0.0046924992912135	-0.417386474289702	0.0665356442999423	0.946989027571828	0.982976659882944	Junction	DLPFC
chr7:26192578-26193250(-)	ENSG00000122566.20	ENSG00000122566	HNRNPA2B1	0.0034405103904714	4.27619042620243	0.0665140439072464	0.947006211821989	0.982976659882944	Junction	DLPFC
chr1:227119938-227129108(-)	ENSG00000143776.18	ENSG00000143776	CDC42BPA	0.0023657895181661	4.04892612916822	0.0665080041914767	0.947011016738447	0.982976659882944	Junction	DLPFC
chr20:36432717-36436108(+)	ENSG00000080845.17	ENSG00000080845	DLGAP4	0.0060553142107281	-0.378258535966868	0.0665026697799152	0.947015260549349	0.982976659882944	Junction	DLPFC
chr7:149252796-149253558(+)	ENSG00000170260.8	ENSG00000170260	ZNF212	-0.0041539784264328	-0.133619680943269	-0.0665022729359057	0.947015576260133	0.982976659882944	Junction	DLPFC
chrX:23785561-23785685(+)	ENSG00000130066.16	ENSG00000130066	SAT1	-0.0030749242529097	3.90761083440645	-0.0664981112608753	0.947018887097274	0.982976659882944	Junction	DLPFC
chr17:81707041-81707123(+)	ENSG00000262814.7	ENSG00000262814	MRPL12	-0.0033739750546296	1.92172497624717	-0.0664351563418555	0.94706897124582	0.983017533609203	Junction	DLPFC
chr2:200854696-200855003(-)	ENSG00000013441.15	ENSG00000013441	CLK1	-0.003584100318177	4.08805727639378	-0.0664315949682302	0.947071804523406	0.983017533609203	Junction	DLPFC
chr7:83385434-83386982(-)	ENSG00000170381.12	ENSG00000170381	SEMA3E	0.0050017100684428	1.1974927828323	0.0664073611407522	0.94709108394506	0.983030518308838	Junction	DLPFC
chr12:57129032-57138458(+)	ENSG00000123384.13	ENSG00000123384	LRP1	-0.0021175571811726	3.01592384973603	-0.0663598627666762	0.947128871759201	0.983057040930807	Junction	DLPFC
chr12:81109705-81134815(+)	ENSG00000111058.7	ENSG00000111058	ACSS3	0.0044684045068743	0.752315259334136	0.0663570659503728	0.947131096798555	0.983057040930807	Junction	DLPFC
chr11:64305737-64307167(+)	ENSG00000173153.13	ENSG00000173153	ESRRA	0.0061500477236071	-0.855121367606703	0.0663425046111078	0.94714268124605	0.983057040930807	Junction	DLPFC
chr16:21880348-21880721(-)	ENSG00000185864.16	ENSG00000185864	NPIPB4	0.0131196239301165	2.11437554026303	0.0663412042623432	0.947143715754598	0.983057040930807	Junction	DLPFC
chr1:50567232-50582617(-)	ENSG00000185104.19	ENSG00000185104	FAF1	-0.0020453891054948	3.09192538344493	-0.0663257363420705	0.947156021456807	0.983062786790285	Junction	DLPFC
chr3:48567892-48568089(-)	ENSG00000114270.16	ENSG00000114270	COL7A1	0.0049783260413932	-0.180771624506653	0.0663167022246	0.947163208670597	0.983063072396293	Junction	DLPFC
chr10:99729735-99731959(-)	ENSG00000014919.12	ENSG00000014919	COX15	0.0035047292794702	1.34371110064305	0.0662998392153218	0.947176624276228	0.983063072396293	Junction	DLPFC
chr7:151215083-151215603(-)	ENSG00000033050.7	ENSG00000033050	ABCF2	-0.0018052675058653	2.94448404163136	-0.0662950576266205	0.947180428339512	0.983063072396293	Junction	DLPFC
chr3:158602940-158605096(+)	ENSG00000178053.17	ENSG00000178053	MLF1	0.00271740997881	2.21933120309227	0.0662835105522568	0.947189614789501	0.983063072396293	Junction	DLPFC
chr9:129869845-129870452(+)	ENSG00000136878.12	ENSG00000136878	USP20	0.0033330242902136	0.938328167030042	0.0662788591661533	0.947193315272193	0.983063072396293	Junction	DLPFC
chrX:154779354-154781238(-)	ENSG00000130830.14	ENSG00000130830	MPP1	-0.0025493320798525	2.65543401695863	-0.066274334231499	0.947196915155562	0.983063072396293	Junction	DLPFC
chr16:15084706-15085638(-)	ENSG00000085721.12	ENSG00000085721	RRN3	0.0026578807970042	2.07154434932205	0.0662550252964326	0.947212276696573	0.983068124935592	Junction	DLPFC
chrX:96918618-96930732(+)	ENSG00000147202.17	ENSG00000147202	DIAPH2	-0.0038401097150303	1.04636317477423	-0.0662277939756867	0.947233941055364	0.983068124935592	Junction	DLPFC
chr17:51056483-51067931(-)	ENSG00000008294.20	ENSG00000008294	SPAG9	-0.0044634065993968	0.304678359971731	-0.066226182193569	0.94723522333836	0.983068124935592	Junction	DLPFC
chr20:13718985-13728377(-)	ENSG00000089048.14	ENSG00000089048	ESF1	-0.0033833445091892	1.26869529084134	-0.0662202891210616	0.947239911682069	0.983068124935592	Junction	DLPFC
chr10:97373895-97379292(-)	ENSG00000052749.13	ENSG00000052749	RRP12	0.0039484233333538	1.01587632542975	0.0662158976480847	0.947243405401467	0.983068124935592	Junction	DLPFC
chrX:130402371-130403801(+)	ENSG00000134597.14	ENSG00000134597	RBMX2	0.0024423273313297	1.79138271799167	0.0662148786514962	0.947244216083624	0.983068124935592	Junction	DLPFC
chr12:26716243-26722396(-)	ENSG00000123104.11	ENSG00000123104	ITPR2	0.0034135067740805	1.73897699453651	0.0662086494059133	0.947249171879866	0.983068124935592	Junction	DLPFC
chr7:74559656-74589850(+)	ENSG00000006704.10	ENSG00000006704	GTF2IRD1	-0.0039676501893737	0.413889921732735	-0.0661971112723851	0.947258351269528	0.983070625634296	Junction	DLPFC
chr4:83440009-83441304(-)	ENSG00000163312.10	ENSG00000163312	HELQ	0.0047348250229167	-0.0734732868425115	0.0661837944002881	0.947268945778475	0.983073414321788	Junction	DLPFC
chr4:1806935-1807115(+)	ENSG00000068078.17	ENSG00000068078	FGFR3	-0.0039448945459932	3.17837296575565	-0.0661767149055478	0.947274578018583	0.983073414321788	Junction	DLPFC
chr19:32631495-32639355(-)	ENSG00000105186.15	ENSG00000105186	ANKRD27	0.0026097526436974	1.56693875169833	0.066165993004023	0.947283108056628	0.983075241042366	Junction	DLPFC
chr2:172427971-172465538(+)	ENSG00000091409.14	ENSG00000091409	ITGA6	0.004426729890235	1.05037913843624	0.0661378780297236	0.947305475554484	0.983087883283727	Junction	DLPFC
chr1:229527309-229530198(-)	ENSG00000135776.4	ENSG00000135776	ABCB10	0.0036101284333683	0.910042306440622	0.0661266097743224	0.947314440279298	0.983087883283727	Junction	DLPFC
chr19:35131556-35131788(-)	ENSG00000153902.13	ENSG00000153902	LGI4	0.0044527327598045	1.91685686818895	0.0661251523223115	0.94731559978991	0.983087883283727	Junction	DLPFC
chr2:199961929-199963732(+)	ENSG00000162972.10	ENSG00000162972	C2orf47	-0.0025598148256973	2.09403956511159	-0.0660600362451444	0.947367404548177	0.983120836305202	Junction	DLPFC
chr21:31225951-31245487(-)	ENSG00000156299.13	ENSG00000156299	TIAM1	-0.0027679098608293	1.7283298300136	-0.0660599735840302	0.947367454399934	0.983120836305202	Junction	DLPFC
chr13:41355217-41358303(+)	ENSG00000172766.18	ENSG00000172766	NAA16	0.0042053767021712	0.458461929084216	0.0660590171655783	0.94736821530473	0.983120836305202	Junction	DLPFC
chr9:125346942-125349389(+)	ENSG00000165219.21	ENSG00000165219	GAPVD1	-0.0032984733416885	2.08517397692607	-0.0660505199605211	0.947374975490178	0.983120836305202	Junction	DLPFC
chr4:4420945-4423517(-)	ENSG00000168818.9	ENSG00000168818	STX18	-0.0023247312837947	2.27798996194805	-0.06604269043651	0.947381204486953	0.983120836305202	Junction	DLPFC
chr4:122281775-122286540(+)	ENSG00000138688.15	ENSG00000138688	KIAA1109	-0.0017417877180267	4.02178695990689	-0.0660120943371124	0.947405546100403	0.983139070513834	Junction	DLPFC
chr16:16350303-16350428(+)				0.0120596194311428	-1.48823704073441	0.0659899584221578	0.94742315699971	0.983139428272694	Junction	DLPFC
chr2:3257456-3338016(-)	ENSG00000032389.12	ENSG00000032389	TSSC1	-0.0023928426224672	1.78291101857494	-0.0659737293398924	0.947436068555298	0.983139428272694	Junction	DLPFC
chr3:160381719-160383436(-)	ENSG00000068885.14	ENSG00000068885	IFT80	-0.0043598363177884	2.1370959750149	-0.0659701422282045	0.94743892239642	0.983139428272694	Junction	DLPFC
chrX:153956764-153956917(-)	ENSG00000172534.13	ENSG00000172534	HCFC1	-0.0034851028868358	0.905286782743816	-0.0659649709533047	0.947443036570305	0.983139428272694	Junction	DLPFC
chr21:36337007-36337731(+)	ENSG00000159256.12	ENSG00000159256	MORC3	-0.0025424866481023	1.9028177666572	-0.0659636812253619	0.947444062655025	0.983139428272694	Junction	DLPFC
chr3:149163950-149167033(+)	ENSG00000163755.8	ENSG00000163755	HPS3	0.0052975142602621	-0.363054634238777	0.0659558885583056	0.947450262364847	0.983139428272694	Junction	DLPFC
chr8:42968215-42973288(+)	ENSG00000168172.8	ENSG00000168172	HOOK3	0.0022500125657332	3.68824666487709	0.0659520920327058	0.94745328281547	0.983139428272694	Junction	DLPFC
chr7:135204434-135205927(-)	ENSG00000105875.13	ENSG00000105875	WDR91	0.0035015650935273	0.685097135360855	0.065904562081223	0.947491096893484	0.983165986879424	Junction	DLPFC
chr6:42965153-42965251(-)	ENSG00000124587.13	ENSG00000124587	PEX6	-0.0039996148610517	1.4209448290524	-0.0659002663727196	0.947494514497114	0.983165986879424	Junction	DLPFC
chr14:35570745-35572559(-)	ENSG00000174373.16	ENSG00000174373	RALGAPA1	-0.0021274359914055	2.66817132847638	-0.0658943910981426	0.947499188782265	0.983165986879424	Junction	DLPFC
chr11:18283902-18285345(-)	ENSG00000110756.17	ENSG00000110756	HPS5	-0.0032555369561471	0.947180437072552	-0.0658645206271108	0.947522953333564	0.983183455888556	Junction	DLPFC
chr4:39902461-39904039(-)	ENSG00000121892.14	ENSG00000121892	PDS5A	-0.0019947261318656	3.01467982102938	-0.0658562099259167	0.947529565225747	0.983183455888556	Junction	DLPFC
chr20:48966024-48969146(+)	ENSG00000124198.8	ENSG00000124198	ARFGEF2	0.0022752792335635	2.75621329105964	0.065827425371326	0.947552465893229	0.983194929277458	Junction	DLPFC
chr1:70293621-70296129(-)	ENSG00000118454.12	ENSG00000118454	ANKRD13C	0.0046334046811792	-0.404325099503316	0.0658252911327783	0.947554163871116	0.983194929277458	Junction	DLPFC
chr15:89116522-89151676(+)	ENSG00000140526.17	ENSG00000140526	ABHD2	-0.0020162943760011	4.10175022308193	-0.0657916849344656	0.947580900642869	0.983195985654801	Junction	DLPFC
chr10:113844245-113845684(-)	ENSG00000198924.7	ENSG00000198924	DCLRE1A	-0.0031970886808816	0.761111285741198	-0.0657916152337124	0.947580956096187	0.983195985654801	Junction	DLPFC
chrX:53243472-53246968(-)	ENSG00000124313.12	ENSG00000124313	IQSEC2	0.0044202034897027	2.5201837573098	0.0657882094023189	0.947583665746573	0.983195985654801	Junction	DLPFC
chr15:41822111-41822224(+)	ENSG00000137802.13	ENSG00000137802	MAPKBP1	0.0029764539310114	1.5801061645807	0.0657707828450957	0.947597530176279	0.983195985654801	Junction	DLPFC
chr4:106260511-106262097(-)	ENSG00000145348.16	ENSG00000145348	TBCK	-0.0036501281383621	2.09408982350985	-0.0657679520075549	0.947599782369516	0.983195985654801	Junction	DLPFC
chr19:11033518-11033766(+)	ENSG00000127616.17	ENSG00000127616	SMARCA4	0.0036875485252026	0.858220030588985	0.0657673007645627	0.947600300493643	0.983195985654801	Junction	DLPFC
chr12:49100647-49101249(-)	ENSG00000139636.15	ENSG00000139636	LMBR1L	0.0048954179534432	-0.258517981534268	0.065758992970171	0.947606910115618	0.983195985654801	Junction	DLPFC
chr2:199433515-199455868(-)	ENSG00000119042.16	ENSG00000119042	SATB2	0.0043229067536741	1.51249117108834	0.065755929602504	0.947609347310002	0.983195985654801	Junction	DLPFC
chr4:76074820-76075880(+)	ENSG00000156219.16	ENSG00000156219	ART3	0.0045828005172008	1.63785028461558	0.065744048705272	0.947618799675318	0.983198768039581	Junction	DLPFC
chr1:203700927-203702045(+)				0.0078722429021733	0.296334780382707	0.0657211033088129	0.947637054905911	0.983206191245054	Junction	DLPFC
chr15:41231450-41243666(+)	ENSG00000187446.11	ENSG00000187446	CHP1	0.001978912371056	3.51905054543233	0.0657180353873026	0.9476394957294	0.983206191245054	Junction	DLPFC
chr3:179199178-179199689(+)	ENSG00000121879.3	ENSG00000121879	PIK3CA	-0.0023885691983319	1.94325578599908	-0.0656963011593062	0.947656787390014	0.983216216133967	Junction	DLPFC
chr12:68315266-68316077(-)	ENSG00000111554.14	ENSG00000111554	MDM1	0.0040746451224118	0.20522492068731	0.065688870001818	0.947662699593416	0.983216216133967	Junction	DLPFC
chr20:3934202-3934993(-)	ENSG00000101236.16	ENSG00000101236	RNF24	0.0037076655044632	1.19281224311869	0.0656639534744715	0.947682523118208	0.983229112157683	Junction	DLPFC
chr19:45624819-45626704(-)	ENSG00000125746.15	ENSG00000125746	EML2	-0.0026273055409805	2.84343331491318	-0.0656562259963272	0.947688671086466	0.983229112157683	Junction	DLPFC
chr5:662981-663042(-)				-0.0286490854712971	-2.16265862488669	-0.0656355673123666	0.947705107115084	0.983233653675503	Junction	DLPFC
chr4:150224559-150232336(+)	ENSG00000170390.15	ENSG00000170390	DCLK2	0.001792578509293	3.92280440337061	0.0656292123801366	0.947710163097405	0.983233653675503	Junction	DLPFC
chr17:38111523-38114778(+)	ENSG00000274615.1	ENSG00000274615		-0.0132546944232887	-1.1580212715004	-0.0656143726494906	0.947721969591226	0.983233653675503	Junction	DLPFC
chr1:186977789-186979314(+)	ENSG00000116711.9	ENSG00000116711	PLA2G4A	-0.0054374272689105	-0.358843924004488	-0.065600794525458	0.947732772360576	0.983233653675503	Junction	DLPFC
chr3:48572046-48572126(-)	ENSG00000114270.16	ENSG00000114270	COL7A1	0.0058891378745122	-0.522036565302652	0.0655993447479302	0.947733925805628	0.983233653675503	Junction	DLPFC
chr1:11954894-11956916(+)	ENSG00000083444.16	ENSG00000083444	PLOD1	-0.0034256409914132	1.74975130093461	-0.065586369674519	0.947744248797288	0.983233653675503	Junction	DLPFC
chr11:47238184-47238799(+)	ENSG00000134574.11	ENSG00000134574	DDB2	-0.0044467362930483	0.037321910470483	-0.0655828676597009	0.947747035008063	0.983233653675503	Junction	DLPFC
chr19:48510174-48510458(-)	ENSG00000142235.8	ENSG00000142235	LMTK3	-0.0038177571076791	1.82671323764389	-0.0655826403276633	0.94774721587396	0.983233653675503	Junction	DLPFC
chr3:50100606-50103082(+)	ENSG00000003756.16	ENSG00000003756	RBM5	-0.0031272868443049	1.78200780920221	-0.0655639496721057	0.947762086212151	0.983242056290534	Junction	DLPFC
chr2:112311938-112316469(+)	ENSG00000188177.13	ENSG00000188177	ZC3H6	-0.0025812609267258	2.39133702121602	-0.0655451500499509	0.947777043262907	0.98325054874356	Junction	DLPFC
chr11:102377899-102377989(+)	ENSG00000110330.8	ENSG00000110330	BIRC2	-0.0021049104168055	2.82224073106055	-0.0655297305300355	0.947789311105287	0.983256251234805	Junction	DLPFC
chr14:96847345-96852830(+)	ENSG00000100749.7	ENSG00000100749	VRK1	0.0024216062650558	2.14862798174209	0.0655204359393324	0.947796705931257	0.983256898312591	Junction	DLPFC
chr3:49698823-49698979(+)	ENSG00000164068.15	ENSG00000164068	RNF123	-0.0032640537626276	1.16546942959345	-0.0655070396648339	0.947807364086692	0.98325953295771	Junction	DLPFC
chr1:19233136-19234179(-)	ENSG00000127463.13	ENSG00000127463	EMC1	0.005383942654974	0.6973250085708	0.0654926434412851	0.947818817817976	0.98325953295771	Junction	DLPFC
chr10:54066886-54079330(-)	ENSG00000150275.17	ENSG00000150275	PCDH15	-0.0043921769926994	0.336617908059597	-0.0654917119971364	0.947819558881514	0.98325953295771	Junction	DLPFC
chr19:7858332-7860560(+)	ENSG00000142459.8	ENSG00000142459	EVI5L	0.0026261062325112	2.18203696573268	0.0654812156216847	0.947827909875031	0.983261171906135	Junction	DLPFC
chr5:95528153-95529000(-)	ENSG00000198677.10	ENSG00000198677	TTC37	-0.0025034505475256	2.85434585674502	-0.0654568902913101	0.947847263308929	0.983271465092469	Junction	DLPFC
chr9:128742746-128750615(-)	ENSG00000160445.10	ENSG00000160445	ZER1	0.0026036131422486	2.58279399556165	0.0654383662829452	0.947862001183815	0.983271465092469	Junction	DLPFC
chr11:46617891-46630044(+)	ENSG00000175224.16	ENSG00000175224	ATG13	0.002879708855362	1.1577976786745	0.0654369051325072	0.947863163689577	0.983271465092469	Junction	DLPFC
chr4:143528024-143528582(+)	ENSG00000153147.5	ENSG00000153147	SMARCA5	0.0022673109005017	3.72339266739	0.0654104327451945	0.947884225402456	0.983271465092469	Junction	DLPFC
chr12:39607715-39616987(-)	ENSG00000173208.3	ENSG00000173208	ABCD2	0.0033602238549935	2.19168332660618	0.0653994583151259	0.947892956786455	0.983271465092469	Junction	DLPFC
chr4:105446503-105449349(-)	ENSG00000138777.19	ENSG00000138777	PPA2	-0.0021146409472021	3.11193059450514	-0.0653931942787444	0.947897940529356	0.983271465092469	Junction	DLPFC
chr5:97124630-97142494(-)	ENSG00000145721.11	ENSG00000145721	LIX1	0.0043430185371593	1.69436249740344	0.0653861565879208	0.947903539803506	0.983271465092469	Junction	DLPFC
chrX:153872698-153873227(-)	ENSG00000198910.12	ENSG00000198910	L1CAM	-0.0040219605629983	2.46149995571787	-0.0653780651647111	0.94790997744341	0.983271465092469	Junction	DLPFC
chr6:31540535-31541949(-)	ENSG00000198563.13	ENSG00000198563	DDX39B	-0.003210406175882	1.73192241633228	-0.0653769710118468	0.9479108479657	0.983271465092469	Junction	DLPFC
chr6:13617802-13618057(+)	ENSG00000225921.6	ENSG00000225921	NOL7	-0.0017532166581669	3.27986023494239	-0.0653759037436649	0.947911697098246	0.983271465092469	Junction	DLPFC
chr12:49564896-49565528(-)	ENSG00000187778.13	ENSG00000187778	MCRS1	0.0035596547427446	1.51143907365549	0.0653751268410217	0.947912315212204	0.983271465092469	Junction	DLPFC
chr16:13213301-13235029(+)	ENSG00000237515.7	ENSG00000237515	SHISA9	0.0066005025498107	-0.78817232654952	0.0653537857813704	0.947929294452155	0.98328030659508	Junction	DLPFC
chr12:107688507-107688614(+)	ENSG00000136045.11	ENSG00000136045	PWP1	-0.0019414435532363	2.85034595404429	-0.0653416470255925	0.947938952223444	0.98328030659508	Junction	DLPFC
chr1:28683741-28690073(+)	ENSG00000162419.12	ENSG00000162419	GMEB1	-0.0059402426941825	-0.818730350833083	-0.0653311364458536	0.947947314600316	0.98328030659508	Junction	DLPFC
chr9:33255928-33256800(-)	ENSG00000107262.17	ENSG00000107262	BAG1	0.0017811048567185	3.5550685743876	0.0653259659801919	0.947951428303437	0.98328030659508	Junction	DLPFC
chr3:57858160-57860698(+)	ENSG00000163681.14	ENSG00000163681	SLMAP	0.0019532440858787	3.27668363958998	0.065321860085445	0.947954695018327	0.98328030659508	Junction	DLPFC
chr15:74417446-74417590(-)	ENSG00000138623.9	ENSG00000138623	SEMA7A	0.0026844752196177	2.33874553392983	0.0652891968666641	0.947980682423805	0.98330023869977	Junction	DLPFC
chr17:59644496-59647397(+)	ENSG00000141367.11	ENSG00000141367	CLTC	-0.0055429184875893	-0.631130413201518	-0.0652695065841302	0.947996348370161	0.983309464583494	Junction	DLPFC
chr9:85655201-85657434(-)	ENSG00000135049.15	ENSG00000135049	AGTPBP1	0.0035015886141155	1.48986697609802	0.0652438598513808	0.948016753406751	0.98331756781866	Junction	DLPFC
chrX:52187846-52187948(+)	ENSG00000154545.16	ENSG00000154545	MAGED4	-0.0056603680309991	1.56964879359736	-0.0652426655572605	0.948017703611086	0.98331756781866	Junction	DLPFC
chr1:180094617-180095522(+)	ENSG00000135837.15	ENSG00000135837	CEP350	0.002427314733046	2.26758043284733	0.0652268590450181	0.948030279595966	0.98331857688646	Junction	DLPFC
chr14:90618046-90644047(-)	ENSG00000165914.14	ENSG00000165914	TTC7B	-0.0023589909925894	2.39555097395771	-0.0652226459934264	0.948033631588296	0.98331857688646	Junction	DLPFC
chr6:68636001-68638660(+)	ENSG00000135298.13	ENSG00000135298	ADGRB3	0.0024719883324219	2.65627977437357	0.0652159098650311	0.948038990995441	0.98331857688646	Junction	DLPFC
chr4:83407561-83416730(-)	ENSG00000163312.10	ENSG00000163312	HELQ	0.005565473117575	-0.773418979181631	0.065175019693681	0.948071524136865	0.983340421012534	Junction	DLPFC
chr13:20064546-20066850(+)	ENSG00000121741.16	ENSG00000121741	ZMYM2	-0.0019856812395829	3.44485201089922	-0.0651663033331292	0.94807845908091	0.983340421012534	Junction	DLPFC
chr7:92082663-92083169(+)	ENSG00000127914.16	ENSG00000127914	AKAP9	0.0020747329140854	2.77575093181952	0.0651639060863412	0.94808036638824	0.983340421012534	Junction	DLPFC
chr9:12776028-12821385(+)	ENSG00000153714.5	ENSG00000153714	LURAP1L	0.0049659868128805	-0.21084309080863	0.0651525377024326	0.948089411352582	0.983342778842308	Junction	DLPFC
chr1:98685068-98691074(+)	ENSG00000162627.16	ENSG00000162627	SNX7	0.0028459298988393	1.15058763711466	0.0651184015090694	0.948116570983461	0.983363924739069	Junction	DLPFC
chr10:73819646-73821681(-)	ENSG00000148660.20	ENSG00000148660	CAMK2G	-0.0023026876482606	3.57861850318022	-0.0651006929664168	0.948130660377993	0.983366680328667	Junction	DLPFC
chr2:85616464-85619219(+)	ENSG00000168883.19	ENSG00000168883	USP39	0.0042922854155745	0.0261979451137769	0.0650980395710168	0.948132771492398	0.983366680328667	Junction	DLPFC
chr7:6819942-6822280(-)	ENSG00000146574.15	ENSG00000146574	CCZ1B	-0.0023319826687667	3.04008952919446	-0.0650713095985661	0.948154038614518	0.983375333593303	Junction	DLPFC
chr11:129935219-129937597(-)	ENSG00000170325.14	ENSG00000170325	PRDM10	0.0047017707112668	-0.154699395073795	0.0650510185487442	0.948170182772443	0.983375333593303	Junction	DLPFC
chr14:21234230-21262600(-)	ENSG00000092199.17	ENSG00000092199	HNRNPC	-0.003620440162833	0.332716127611498	-0.0650502176644282	0.948170819980073	0.983375333593303	Junction	DLPFC
chr7:102541304-102541500(-)	ENSG00000272949.1	ENSG00000272949	RP11-514P8.8	-0.0045591783699721	3.08684711189074	-0.0650375196162938	0.948180922933224	0.983375333593303	Junction	DLPFC
chr12:55685289-55687970(-)	ENSG00000135424.15	ENSG00000135424	ITGA7	-0.0045180330728415	0.644595394333457	-0.0650329635777115	0.948184547858075	0.983375333593303	Junction	DLPFC
chr12:25061654-25062819(+)	ENSG00000118308.15	ENSG00000118308	LRMP	0.0055747857425247	-0.595496355729669	0.0650297388784946	0.948187113528906	0.983375333593303	Junction	DLPFC
chr1:43689096-43690844(+)	ENSG00000066135.12	ENSG00000066135	KDM4A	0.0022051355494343	1.65941755928149	0.0650279735958794	0.948188518042799	0.983375333593303	Junction	DLPFC
chr1:43441381-43441503(+)	ENSG00000198198.14	ENSG00000198198	SZT2	-0.0038602771332375	0.816118863344414	-0.0650163148936866	0.948197794073861	0.983377930628284	Junction	DLPFC
chr15:89889137-89893880(-)	ENSG00000157823.16	ENSG00000157823	AP3S2	-0.0058493938177541	-0.869575750007603	-0.0650050818674136	0.94820673143041	0.983380176388627	Junction	DLPFC
chr9:127871940-127872689(-)	ENSG00000106992.17	ENSG00000106992	AK1	0.0020630917457938	3.03981448327602	0.0649775460094705	0.948228639871224	0.983395874263575	Junction	DLPFC
chr12:55800630-55803628(-)	ENSG00000205323.8	ENSG00000205323	SARNP	0.0066064553080798	-0.810854219500902	0.0649565490896894	0.948245345742625	0.98340550645248	Junction	DLPFC
chr6:56992556-57008180(+)	ENSG00000151917.17	ENSG00000151917	BEND6	0.0050868895140345	-0.456263662652703	0.064946249105801	0.948253540772347	0.98340550645248	Junction	DLPFC
chr17:76932776-76937981(+)	ENSG00000167889.12	ENSG00000167889	MGAT5B	0.0052351171558168	1.80993229597226	0.0649381825171165	0.948259958838072	0.98340550645248	Junction	DLPFC
chr15:80780604-80781946(+)				0.0072755557074067	-0.87923413093096	0.0649318263267798	0.94826501605223	0.98340550645248	Junction	DLPFC
chr15:41821751-41821964(+)	ENSG00000137802.13	ENSG00000137802	MAPKBP1	-0.0038716391106337	1.36458427014519	-0.0649113681488417	0.948281293330276	0.983415363787173	Junction	DLPFC
chr20:63946268-63946452(-)	ENSG00000198276.14	ENSG00000198276	UCKL1	-0.0043166496253279	0.378581190185372	-0.0648728149447471	0.948311967734893	0.98342539435511	Junction	DLPFC
chr15:33755181-33756305(+)	ENSG00000198838.13	ENSG00000198838	RYR3	-0.0042017765226621	1.29006611624065	-0.0648552700265	0.948325927168774	0.98342539435511	Junction	DLPFC
chr17:82093772-82095319(-)	ENSG00000169710.8	ENSG00000169710	FASN	-0.0025996521399442	3.28245963719985	-0.0648541026917311	0.94832685594725	0.98342539435511	Junction	DLPFC
chr3:15582990-15589539(-)	ENSG00000131373.14	ENSG00000131373	HACL1	0.0043141498367392	-0.194345711098868	0.0648529065702164	0.948327807629692	0.98342539435511	Junction	DLPFC
chr18:79718017-79728906(+)	ENSG00000060069.16	ENSG00000060069	CTDP1	-0.0061133352544703	-0.93998479630656	-0.064849501588248	0.948330516770862	0.98342539435511	Junction	DLPFC
chr10:97019108-97021249(-)	ENSG00000187122.16	ENSG00000187122	SLIT1	-0.0038825521717091	2.47802923204847	-0.0648407131761249	0.948337509189253	0.98342539435511	Junction	DLPFC
chr2:84710413-84713094(+)	ENSG00000115423.18	ENSG00000115423	DNAH6	0.0047229097564518	0.145391280482953	0.0648396296529749	0.94833837128465	0.98342539435511	Junction	DLPFC
chr12:26686633-26695605(-)	ENSG00000123104.11	ENSG00000123104	ITPR2	-0.002522235161116	2.20359482748367	-0.0648243375150273	0.948350538342405	0.983430988723124	Junction	DLPFC
chr20:31722331-31723734(-)	ENSG00000171552.12	ENSG00000171552	BCL2L1	-0.0049556990847978	-0.103501484295891	-0.0647981261823502	0.948371393191465	0.983432412175737	Junction	DLPFC
chr16:18392222-18392576(-)	ENSG00000254681.6	ENSG00000254681	PKD1P5	0.0101873227385788	0.14965858200352	0.0647956247876124	0.94837338340917	0.983432412175737	Junction	DLPFC
chr13:72776093-72777419(-)	ENSG00000083520.14	ENSG00000083520	DIS3	-0.0023781656550673	2.2414683721876	-0.0647888315330832	0.948378788417551	0.983432412175737	Junction	DLPFC
chr10:15786649-15789246(-)	ENSG00000148481.13	ENSG00000148481	FAM188A	0.0035454495921724	2.05978996593644	0.0647885653449724	0.948379000208423	0.983432412175737	Junction	DLPFC
chr8:58597903-58599231(-)	ENSG00000035681.7	ENSG00000035681	NSMAF	-0.0035892531756716	1.27340860198403	-0.0647513500909042	0.94840861032391	0.983450113257253	Junction	DLPFC
chr1:234455100-234457666(-)	ENSG00000059588.9	ENSG00000059588	TARBP1	-0.0060768960934495	-0.434602126410962	-0.0647386046524051	0.948418751179524	0.983450113257253	Junction	DLPFC
chr8:143605883-143606061(-)	ENSG00000104524.13	ENSG00000104524	PYCRL	0.0058777219135392	-0.889343500331262	0.0647330703515632	0.948423154525793	0.983450113257253	Junction	DLPFC
chr7:149728676-149729187(+)	ENSG00000133619.17	ENSG00000133619	KRBA1	-0.0053205574100137	-0.591087758961945	-0.0647296809467942	0.94842585129411	0.983450113257253	Junction	DLPFC
chr6:113944411-113945361(-)	ENSG00000196591.11	ENSG00000196591	HDAC2	-0.0021951687118892	2.95130014024898	-0.0647234276339896	0.948430826722622	0.983450113257253	Junction	DLPFC
chr1:29289713-29291868(+)	ENSG00000060656.19	ENSG00000060656	PTPRU	-0.0045051458134086	1.07468126019701	-0.064712319263515	0.948439665067359	0.983450113257253	Junction	DLPFC
chr8:43178235-43182144(+)	ENSG00000165102.14	ENSG00000165102	HGSNAT	0.0041887486789827	0.94864339112486	0.0647075279191097	0.948443477289462	0.983450113257253	Junction	DLPFC
chrX:153702108-153702934(-)	ENSG00000185825.15	ENSG00000185825	BCAP31	-0.0016379839885163	4.49691202227858	-0.0646903299736682	0.948457160804771	0.983457279387516	Junction	DLPFC
chr17:42120120-42120224(-)	ENSG00000108773.10	ENSG00000108773	KAT2A	-0.002163321114517	3.09560283708767	-0.0646667884440977	0.948475891606484	0.983468942347675	Junction	DLPFC
chr5:69100930-69103061(+)	ENSG00000145740.18	ENSG00000145740	SLC30A5	-0.003682525914912	1.27615472989243	-0.0646591692844698	0.948481953791695	0.983468942347675	Junction	DLPFC
chr14:71321532-71512742(+)	ENSG00000197555.9	ENSG00000197555	SIPA1L1	0.0099562142591961	-0.341349412720893	0.0646368113325441	0.948499742915936	0.983474275865554	Junction	DLPFC
chr14:20391768-20395449(-)	ENSG00000129566.12	ENSG00000129566	TEP1	-0.0055603777050583	-0.679911067551216	-0.0646300175555675	0.948505148395709	0.983474275865554	Junction	DLPFC
chr19:1819132-1819933(-)	ENSG00000079313.12	ENSG00000079313	REXO1	0.003421115536022	1.81064888146083	0.0646257717676016	0.948508526565063	0.983474275865554	Junction	DLPFC
chr15:61958717-61959447(-)	ENSG00000129003.15	ENSG00000129003	VPS13C	-0.0025541474674854	2.65247739998247	-0.064618656413291	0.948514187912478	0.983474275865554	Junction	DLPFC
chrX:48462292-48462897(-)	ENSG00000017483.14	ENSG00000017483	SLC38A5	0.0055895601174395	0.0375605261054506	0.0645936541848249	0.948534081011625	0.983478757621516	Junction	DLPFC
chr18:76923175-76925188(+)	ENSG00000130856.15	ENSG00000130856	ZNF236	-0.0035263252773606	0.935289970808622	-0.0645892238134432	0.948537606053455	0.983478757621516	Junction	DLPFC
chr20:16356453-16370585(-)	ENSG00000089177.18	ENSG00000089177	KIF16B	-0.0028957519598561	1.02959004220123	-0.06457324678202	0.948550318247636	0.983478757621516	Junction	DLPFC
chr9:127675943-127676643(+)	ENSG00000136854.18	ENSG00000136854	STXBP1	0.0036799510952875	5.2208519722127	0.0645671553921574	0.9485551648918	0.983478757621516	Junction	DLPFC
chrX:30700906-30707555(+)	ENSG00000198814.12	ENSG00000198814	GK	-0.0039774543107369	0.375363561475637	-0.064557519989739	0.948562831350806	0.983478757621516	Junction	DLPFC
chr15:32600768-32602012(+)	ENSG00000232653.8	ENSG00000232653	GOLGA8N	0.0092146828907061	-0.595691843215854	0.0645521205151584	0.948567127473467	0.983478757621516	Junction	DLPFC
chr9:124015526-124021098(+)	ENSG00000106689.10	ENSG00000106689	LHX2	-0.0039150567340002	1.23363077955307	-0.0645253129463957	0.948588457090259	0.983478757621516	Junction	DLPFC
chrX:100832910-100833179(+)	ENSG00000101811.13	ENSG00000101811	CSTF2	0.0035319498066094	0.877138554868735	0.064514141436838	0.948597345785567	0.983478757621516	Junction	DLPFC
chr17:55773896-55774791(+)	ENSG00000141179.13	ENSG00000141179	PCTP	0.0043397966386642	-0.21748018250705	0.0645096140421182	0.948600948042937	0.983478757621516	Junction	DLPFC
chr7:112461917-112462000(+)	ENSG00000006652.13	ENSG00000006652	IFRD1	0.0033153081850116	2.54220461407308	0.0644906209516387	0.948616060056897	0.983478757621516	Junction	DLPFC
chr12:104991849-104994477(+)	ENSG00000151131.10	ENSG00000151131	C12orf45	0.0037364121567752	1.22645800434113	0.0644879625598379	0.948618175230422	0.983478757621516	Junction	DLPFC
chr12:49897584-49897986(-)	ENSG00000135472.8	ENSG00000135472	FAIM2	-0.0022585127111563	5.07244847402067	-0.0644813678438674	0.94862342237751	0.983478757621516	Junction	DLPFC
chr2:84709547-84710286(+)	ENSG00000115423.18	ENSG00000115423	DNAH6	0.0043458086461257	0.323522898628461	0.0644765215580794	0.948627278371291	0.983478757621516	Junction	DLPFC
chr10:14909331-14919737(-)	ENSG00000152457.17	ENSG00000152457	DCLRE1C	-0.0055504877709509	-0.728673451459335	-0.0644700670914905	0.94863241393143	0.983478757621516	Junction	DLPFC
chr3:123949133-123955842(-)	ENSG00000175455.14	ENSG00000175455	CCDC14	-0.0067610397002705	-0.628985073573079	-0.0644699612057363	0.948632498180495	0.983478757621516	Junction	DLPFC
chr6:32169449-32169965(-)	ENSG00000204310.11	ENSG00000204310	AGPAT1	0.0022195821017203	2.572039418246	0.0644517351404496	0.948646999941161	0.983478757621516	Junction	DLPFC
chr4:3229010-3229886(+)	ENSG00000197386.10	ENSG00000197386	HTT	0.0027865243205085	2.16166496125466	0.0644471088473486	0.948650680902675	0.983478757621516	Junction	DLPFC
chr14:102039733-102040235(+)	ENSG00000197102.10	ENSG00000197102	DYNC1H1	-0.0015223075528634	5.06649381451364	-0.0644447134229662	0.948652586849135	0.983478757621516	Junction	DLPFC
chr2:218668342-218668604(-)	ENSG00000163481.7	ENSG00000163481	RNF25	0.0036022260980099	0.67322540792753	0.0644404575677251	0.948655973069146	0.983478757621516	Junction	DLPFC
chr17:63389545-63395742(+)	ENSG00000170921.14	ENSG00000170921	TANC2	-0.0029311083475798	2.37581801443801	-0.0644395518668545	0.948656693700546	0.983478757621516	Junction	DLPFC
chr7:76990370-77000308(+)	ENSG00000265479.6	ENSG00000265479	DTX2P1-UPK3BP1-PMS2P11	-0.0076843059826501	-1.04936761837063	-0.0644344723181011	0.948660735303198	0.983478757621516	Junction	DLPFC
chr5:79316311-79321605(+)	ENSG00000152409.8	ENSG00000152409	JMY	-0.002394338706488	1.95631148495855	-0.0643875613734439	0.948698060610213	0.983499597573122	Junction	DLPFC
chr2:208354160-208354570(+)	ENSG00000115020.16	ENSG00000115020	PIKFYVE	0.0020569293996395	2.36065497245911	0.0643860908577103	0.948699230647129	0.983499597573122	Junction	DLPFC
chr12:97493286-97493894(+)	ENSG00000255794.6	ENSG00000255794	RMST	-0.0067734973682152	-0.405766780916541	-0.0643836713791376	0.948701155740167	0.983499597573122	Junction	DLPFC
chr4:76103970-76104596(+)	ENSG00000156219.16	ENSG00000156219	ART3	0.0066770435331103	-0.914173044951022	0.0643713981401784	0.948710921124473	0.983502699944811	Junction	DLPFC
chr21:46150251-46150387(-)	ENSG00000160282.13	ENSG00000160282	FTCD	0.0092009395334283	-1.41698064222903	0.0643056824132347	0.948763208947243	0.983549883808056	Junction	DLPFC
chr17:34983553-34985987(+)	ENSG00000005156.11	ENSG00000005156	LIG3	-0.0025990204175859	1.23538918859574	-0.0642855152699778	0.948779255318214	0.983554274696802	Junction	DLPFC
chr10:30337028-30340225(-)	ENSG00000107951.13	ENSG00000107951	MTPAP	0.002458352206005	2.00063907284202	0.0642833340981396	0.948780990810308	0.983554274696802	Junction	DLPFC
chr19:7542068-7542560(+)	ENSG00000032444.15	ENSG00000032444	PNPLA6	-0.0030579967835951	1.31473295302011	-0.0642713934288656	0.948790491642013	0.983557102342954	Junction	DLPFC
chr22:39318593-39319389(-)	ENSG00000100316.15	ENSG00000100316	RPL3	-0.0122760567431086	-1.30778292739003	-0.0642286129832951	0.94882453081695	0.983577358453281	Junction	DLPFC
chr4:172931269-172952036(+)	ENSG00000174473.15	ENSG00000174473	GALNTL6	0.006065899374004	-0.77044899207195	0.0642260073789263	0.94882660402473	0.983577358453281	Junction	DLPFC
chr20:18396547-18398522(-)	ENSG00000089091.16	ENSG00000089091	DZANK1	0.0053440362563336	-0.618626974915918	0.0642212973957159	0.948830351629798	0.983577358453281	Junction	DLPFC
chr17:29054692-29055062(+)	ENSG00000179761.11	ENSG00000179761	PIPOX	0.0051946833821791	-0.136241614173467	0.0641942459226407	0.948851875770484	0.98359027293258	Junction	DLPFC
chr5:113064168-113068079(-)	ENSG00000171444.17	ENSG00000171444	MCC	0.0055854166005627	-0.688876789609441	0.0641814325172524	0.94886207107088	0.98359027293258	Junction	DLPFC
chr15:58893988-58894089(-)	ENSG00000137776.16	ENSG00000137776	SLTM	-0.0038206317740691	3.05736709897792	-0.0641801016219128	0.948863130030895	0.98359027293258	Junction	DLPFC
chr17:28400767-28402237(-)	ENSG00000076351.12	ENSG00000076351	SLC46A1	0.0054775288294163	-0.174167589209638	0.064152336786603	0.948885221834106	0.983605580742979	Junction	DLPFC
chr18:76868864-76871700(+)	ENSG00000130856.15	ENSG00000130856	ZNF236	-0.002099801981707	2.21768516220493	-0.0641131163810635	0.948916428622772	0.983605580742979	Junction	DLPFC
chr4:38021719-38027787(+)	ENSG00000065882.15	ENSG00000065882	TBC1D1	-0.003116922666616	0.974622703721251	-0.064110695314502	0.948918355013197	0.983605580742979	Junction	DLPFC
chr11:119048564-119048713(-)	ENSG00000149428.18	ENSG00000149428	HYOU1	0.0022191669205801	3.59138443531947	0.0641096265431449	0.948919205411601	0.983605580742979	Junction	DLPFC
chr21:45987073-45987154(+)	ENSG00000142156.14	ENSG00000142156	COL6A1	0.0035377701806889	2.02664947693858	0.0640919041677007	0.948933306733454	0.983605580742979	Junction	DLPFC
chr7:98107281-98137314(+)	ENSG00000164715.5	ENSG00000164715	LMTK2	-0.0044842441323292	0.639441878148491	-0.0640908880253279	0.948934115257081	0.983605580742979	Junction	DLPFC
chr10:95876661-95904829(-)	ENSG00000226688.6	ENSG00000226688	ENTPD1-AS1	0.0044479672159349	-0.0486057955255	0.0640875284154946	0.948936788430037	0.983605580742979	Junction	DLPFC
chr8:17980756-17983232(+)	ENSG00000078674.17	ENSG00000078674	PCM1	0.0054436740557044	-0.319904414043458	0.0640774561695706	0.948944802713947	0.983605580742979	Junction	DLPFC
chr14:91114284-91157638(+)	ENSG00000133943.20	ENSG00000133943	C14orf159	-0.0024531482470685	2.38795543865691	-0.0640727551019228	0.948948543260889	0.983605580742979	Junction	DLPFC
chr8:8146893-8154394(+)				0.0061328935763955	0.0816418522955292	0.0640631811457755	0.948956161072735	0.983605580742979	Junction	DLPFC
chr21:43755765-43755950(+)	ENSG00000160209.18	ENSG00000160209	PDXK	-0.0019606897217465	4.49529256879996	-0.0640561744226604	0.94896173618985	0.983605580742979	Junction	DLPFC
chr20:43605074-43613849(+)	ENSG00000101052.12	ENSG00000101052	IFT52	0.0029754673843561	1.3271810124955	0.0640477667764786	0.948968425998276	0.983605580742979	Junction	DLPFC
chr1:162796678-162797801(+)	ENSG00000132196.13	ENSG00000132196	HSD17B7	0.0052479542487498	-0.395602395039946	0.0640278893367029	0.948984242123503	0.983605580742979	Junction	DLPFC
chr15:42274511-42276347(+)	ENSG00000214013.9	ENSG00000214013	GANC	-0.0037557164698048	0.812286880883242	-0.0640233973695298	0.948987816304671	0.983605580742979	Junction	DLPFC
chr8:18936143-19013562(-)	ENSG00000156011.16	ENSG00000156011	PSD3	-0.0054575763810884	-0.50811229096823	-0.0640219589063053	0.948988960865383	0.983605580742979	Junction	DLPFC
chr15:61869624-61871988(-)	ENSG00000129003.15	ENSG00000129003	VPS13C	-0.0021533029121507	3.03694254288877	-0.0640203382382781	0.948990250403483	0.983605580742979	Junction	DLPFC
chr13:100425732-100449251(+)	ENSG00000175198.15	ENSG00000175198	PCCA	-0.001993372102973	2.51717401694348	-0.0640168238962928	0.94899304670634	0.983605580742979	Junction	DLPFC
chr11:8696667-8697524(-)	ENSG00000166444.18	ENSG00000166444	ST5	-0.0037800422293237	0.568510655499229	-0.0639890820161963	0.949015120476251	0.983620235369155	Junction	DLPFC
chr9:36227459-36229020(-)	ENSG00000159921.14	ENSG00000159921	GNE	-0.0035175580195687	1.19278666025534	-0.0639810677086552	0.949021497339788	0.983620235369155	Junction	DLPFC
chr17:18587880-18588266(-)	ENSG00000154874.14	ENSG00000154874	CCDC144B	-0.0098569580968688	-0.457729740570699	-0.063960565337362	0.949037810782072	0.983620235369155	Junction	DLPFC
chr7:104195255-104197724(-)	ENSG00000164815.10	ENSG00000164815	ORC5	-0.0022813180385513	2.44582216270836	-0.0639592263389479	0.949038876204619	0.983620235369155	Junction	DLPFC
chr10:74114388-74114794(+)	ENSG00000035403.16	ENSG00000035403	VCL	0.0036897340392107	1.25283638966736	0.0639530388601702	0.949043799497226	0.983620235369155	Junction	DLPFC
chr16:70517741-70519648(-)	ENSG00000103051.18	ENSG00000103051	COG4	-0.0033204576805591	2.05333586114786	-0.0639479769520688	0.949047827190025	0.983620235369155	Junction	DLPFC
chr16:84873964-84877437(+)	ENSG00000103196.11	ENSG00000103196	CRISPLD2	-0.0078508110132197	-1.14999198902508	-0.0639292889256628	0.949062697014842	0.983626866360933	Junction	DLPFC
chr8:6431587-6436047(+)	ENSG00000147316.12	ENSG00000147316	MCPH1	0.0025365568830914	1.73527015893783	0.0639229103277909	0.949067772388083	0.983626866360933	Junction	DLPFC
chrX:66197895-66198877(+)	ENSG00000089472.16	ENSG00000089472	HEPH	0.0043284122570436	0.549598261882493	0.0639139923374874	0.949074868328672	0.983627200398819	Junction	DLPFC
chr1:151288707-151289094(+)	ENSG00000143373.17	ENSG00000143373	ZNF687	-0.0042284844762112	0.264924065798285	-0.0638724673197664	0.949107909353043	0.983638474579939	Junction	DLPFC
chr21:32349484-32350703(-)	ENSG00000142207.6	ENSG00000142207	URB1	-0.0045131725409481	-0.0641317867039297	-0.0638696939762693	0.949110116076727	0.983638474579939	Junction	DLPFC
chr1:51803965-51805509(-)	ENSG00000078618.20	ENSG00000078618	NRDC	-0.0016006701946568	3.65772207919924	-0.0638629210984619	0.949115505194395	0.983638474579939	Junction	DLPFC
chr16:1724678-1729137(+)	ENSG00000138834.12	ENSG00000138834	MAPK8IP3	-0.0016746788379092	4.28479128429027	-0.063852985152526	0.949123411141019	0.983638474579939	Junction	DLPFC
chr14:54737288-54748814(+)	ENSG00000020577.13	ENSG00000020577	SAMD4A	-0.0043495014858069	0.181467933799768	-0.0638331889130257	0.949139162853321	0.983638474579939	Junction	DLPFC
chr9:108948235-108952208(-)	ENSG00000119326.14	ENSG00000119326	CTNNAL1	0.0043989402184022	-0.294450307448465	0.0638275293868261	0.949143666097541	0.983638474579939	Junction	DLPFC
chr7:973293-975427(-)	ENSG00000240230.5	ENSG00000240230	COX19	-0.0028477392388811	1.29487796097642	-0.0638192527759181	0.949150251740144	0.983638474579939	Junction	DLPFC
chr2:53670691-53693883(-)	ENSG00000115239.21	ENSG00000115239	ASB3	-0.0016633115809845	3.07214606451412	-0.0638080351698865	0.949159177517988	0.983638474579939	Junction	DLPFC
chr19:15914388-15914601(-)	ENSG00000171903.16	ENSG00000171903	CYP4F11	0.0070172354215822	-0.977974005861397	0.0637942512905218	0.94917014527199	0.983638474579939	Junction	DLPFC
chr2:227991327-227995508(-)	ENSG00000153820.12	ENSG00000153820	SPHKAP	-0.0054783426299044	-0.210524863920797	-0.0637850465417395	0.949177469443354	0.983638474579939	Junction	DLPFC
chr18:45951239-45952399(-)	ENSG00000152223.12	ENSG00000152223	EPG5	0.0025000473202848	1.56248587027473	0.0637807305688122	0.949180903642347	0.983638474579939	Junction	DLPFC
chr3:49024405-49024494(-)	ENSG00000178035.11	ENSG00000178035	IMPDH2	0.0025237624834675	2.11035823873174	0.0637806551167682	0.949180963679186	0.983638474579939	Junction	DLPFC
chr5:149820607-149826672(+)	ENSG00000155846.16	ENSG00000155846	PPARGC1B	-0.005497096472575	-0.536645456356641	-0.0637766351724005	0.949184162330539	0.983638474579939	Junction	DLPFC
chr2:24242207-24246128(-)	ENSG00000198399.14	ENSG00000198399	ITSN2	-0.0033576561607385	2.01415718544505	-0.0637655897267491	0.949192951145375	0.983638474579939	Junction	DLPFC
chr12:123697199-123699703(+)	ENSG00000168778.11	ENSG00000168778	TCTN2	0.0038474320483181	0.858596538247765	0.0637648864729087	0.94919351072172	0.983638474579939	Junction	DLPFC
chr14:49834450-49838138(-)	ENSG00000165525.17	ENSG00000165525	NEMF	0.0023711089433965	2.84639094219838	0.0637641132890859	0.94919412594111	0.983638474579939	Junction	DLPFC
chr1:32376742-32377969(-)	ENSG00000160058.18	ENSG00000160058	BSDC1	0.0017755131190268	2.85438754783362	0.0637137083327039	0.949234233036329	0.983661072956884	Junction	DLPFC
chr11:64200037-64200168(+)	ENSG00000168439.16	ENSG00000168439	STIP1	-0.003006277250409	4.12118278197687	-0.0637076119105746	0.949239083952625	0.983661072956884	Junction	DLPFC
chr15:41534936-41535511(-)	ENSG00000103932.11	ENSG00000103932	RPAP1	0.0029185615954155	0.93413943745132	0.0637043007579263	0.949241718633889	0.983661072956884	Junction	DLPFC
chr15:50583160-50586391(-)	ENSG00000092439.13	ENSG00000092439	TRPM7	0.0025579220437402	1.6011624466024	0.0637002462857063	0.949244944774646	0.983661072956884	Junction	DLPFC
chr9:64411708-64413249(+)				0.017703086830824	-1.92969892213541	0.0636941415061807	0.949249802345091	0.983661072956884	Junction	DLPFC
chr9:27158143-27168494(+)	ENSG00000120156.20	ENSG00000120156	TEK	-0.0048379057277179	-0.0079574576040202	-0.0636816071702889	0.949259775916711	0.983664388625035	Junction	DLPFC
chr4:2830148-2831570(+)	ENSG00000087266.15	ENSG00000087266	SH3BP2	0.005876424652382	-0.473047055146892	0.0636526385998743	0.949282826240007	0.983681254849691	Junction	DLPFC
chr19:10987925-10989316(+)	ENSG00000127616.17	ENSG00000127616	SMARCA4	-0.002859997215899	1.44281575973305	-0.0636263076879224	0.949303777812545	0.983688553330636	Junction	DLPFC
chr18:79345840-79347769(+)	ENSG00000166377.19	ENSG00000166377	ATP9B	-0.0040721738321773	0.722486606904425	-0.06361231504004	0.949314911811809	0.983688553330636	Junction	DLPFC
chr1:220094484-220096103(+)	ENSG00000067704.9	ENSG00000067704	IARS2	-0.0021793477988574	2.11291054609315	-0.0636111950695396	0.949315802976715	0.983688553330636	Junction	DLPFC
chr4:9219442-9224188(-)				-0.0155945947638844	-2.06336037282652	-0.06360973376139	0.949316965745419	0.983688553330636	Junction	DLPFC
chr21:41815837-41819581(-)	ENSG00000141956.13	ENSG00000141956	PRDM15	0.0050922824883975	-0.763477930517206	0.0635569704457026	0.949358949798062	0.983724988199774	Junction	DLPFC
chr9:120865831-120866027(-)	ENSG00000119403.13	ENSG00000119403	PHF19	0.0063235880857339	-0.888086628064374	0.063543702581425	0.949369507130888	0.983724988199774	Junction	DLPFC
chr7:5227345-5228103(+)	ENSG00000157954.14	ENSG00000157954	WIPI2	0.0021215962548921	2.69314716272146	0.0635400035707578	0.949372450461256	0.983724988199774	Junction	DLPFC
chr22:31403205-31411011(+)	ENSG00000185721.11	ENSG00000185721	DRG1	-0.0019686935324804	2.83732756174407	-0.063519211836212	0.949388994612369	0.983729019884165	Junction	DLPFC
chr16:85663094-85663343(+)	ENSG00000131149.18	ENSG00000131149	GSE1	0.0043604797706869	0.26071932199939	0.063509623506129	0.949396624131444	0.983729019884165	Junction	DLPFC
chr16:56466968-56467164(+)	ENSG00000087263.16	ENSG00000087263	OGFOD1	-0.0024535388520813	1.85919537482816	-0.0635073270864226	0.949398451413612	0.983729019884165	Junction	DLPFC
chr17:19777717-19780471(-)	ENSG00000083290.19	ENSG00000083290	ULK2	-0.0022541015606306	2.2964061632644	-0.06350105934268	0.949403438716006	0.983729019884165	Junction	DLPFC
chr1:203801629-203802568(+)	ENSG00000058673.15	ENSG00000058673	ZC3H11A	0.0058404009137629	-0.898251285282281	0.063467930473337	0.949429799700659	0.983749314537001	Junction	DLPFC
chr3:101580005-101585436(+)	ENSG00000081154.11	ENSG00000081154	PCNP	0.0012724532119962	4.74155027309368	0.0634058757721943	0.949479177418982	0.983792541200173	Junction	DLPFC
chr12:96280280-96280807(-)	ENSG00000059758.7	ENSG00000059758	CDK17	-0.0021166099154196	2.48586878601079	-0.0633906349493388	0.949491304766208	0.983792541200173	Junction	DLPFC
chr13:45405978-45408926(-)	ENSG00000174032.16	ENSG00000174032	SLC25A30	-0.0043673184056785	-0.464145861809457	-0.0633865055484263	0.949494590593359	0.983792541200173	Junction	DLPFC
chr19:4498377-4498813(+)	ENSG00000167674.14	ENSG00000167674	CTB-50L17.10	-0.0020559130696674	2.38703538912769	-0.063377872202616	0.949501460280796	0.983792541200173	Junction	DLPFC
chr1:19243708-19243949(-)	ENSG00000127463.13	ENSG00000127463	EMC1	-0.0019881908196057	2.86606507085454	-0.063372930808186	0.949505392226837	0.983792541200173	Junction	DLPFC
chr19:12952854-12952935(+)	ENSG00000179262.9	ENSG00000179262	RAD23A	0.0018458457087418	2.9192877896004	0.0633571722987581	0.949517931531357	0.983798513844731	Junction	DLPFC
chr7:157170451-157174918(+)	ENSG00000009335.17	ENSG00000009335	UBE3C	0.0022084047835599	2.63859090803969	0.0633325230395421	0.949537545376541	0.983811816305583	Junction	DLPFC
chr1:220185742-220189702(-)	ENSG00000118873.15	ENSG00000118873	RAB3GAP2	0.002590059755152	2.07338490339267	0.0633088601818054	0.949556374353762	0.983814296724203	Junction	DLPFC
chr6:30916960-30917104(+)	ENSG00000137411.16	ENSG00000137411	VARS2	0.0039917539592839	1.31384628896615	0.0633032049350895	0.949560874343235	0.983814296724203	Junction	DLPFC
chr9:32421028-32423318(+)	ENSG00000122729.18	ENSG00000122729	ACO1	-0.0030793436230892	1.15562672173438	-0.0632996701922424	0.949563687007481	0.983814296724203	Junction	DLPFC
chr10:33207717-33213385(-)	ENSG00000099250.17	ENSG00000099250	NRP1	0.0031385982758271	1.70140841678981	0.0632954575491877	0.949567039091048	0.983814296724203	Junction	DLPFC
chr17:80135507-80136003(-)	ENSG00000141543.9	ENSG00000141543	EIF4A3	-0.0025538434756491	2.32719140042548	-0.063280783891174	0.949578715218541	0.983819374655717	Junction	DLPFC
chr13:41587671-41590639(-)	ENSG00000102763.16	ENSG00000102763	VWA8	0.0034284552924737	0.39922291868805	0.0632549570439277	0.949599266191476	0.9838336473108	Junction	DLPFC
chr11:47482857-47483452(-)	ENSG00000149187.17	ENSG00000149187	CELF1	-0.0019818527867543	3.59535505009244	-0.063230406351815	0.94961880173178	0.983846867729332	Junction	DLPFC
chr4:82866961-82867154(-)	ENSG00000138674.16	ENSG00000138674	SEC31A	0.0016186813448635	3.04166711004444	0.0631903699019485	0.949650659704575	0.983872854450462	Junction	DLPFC
chrX:135549806-135551993(+)	ENSG00000165359.14	ENSG00000165359	INTS6L	-0.0029585213838865	1.38009963575659	-0.0631759993874141	0.949662094690742	0.983877681989822	Junction	DLPFC
chr3:160526108-160527952(-)	ENSG00000186432.8	ENSG00000186432	KPNA4	0.0022692046746666	2.65987413732613	0.0631569630812407	0.949677242382746	0.983886355904599	Junction	DLPFC
chr4:56446874-56448417(+)	ENSG00000128050.8	ENSG00000128050	PAICS	-0.0020515049693623	2.35217748353846	-0.0631327558791269	0.949696504719709	0.983899292527202	Junction	DLPFC
chr1:211946706-211952568(-)	ENSG00000143493.12	ENSG00000143493	INTS7	-0.0040673714771796	-0.0151787984461101	-0.063115245009984	0.949710438618629	0.983906708665846	Junction	DLPFC
chr19:19647529-19647598(-)	ENSG00000105726.16	ENSG00000105726	ATP13A1	0.0036617812628781	0.438129678232059	0.0630857179180368	0.949733934204351	0.983918072777607	Junction	DLPFC
chr7:130492340-130495367(+)	ENSG00000106484.14	ENSG00000106484	MEST	-0.0048227753032171	1.03264136013215	-0.063084429990295	0.94973495904778	0.983918072777607	Junction	DLPFC
chr1:230924974-230925516(-)	ENSG00000143643.12	ENSG00000143643	TTC13	-0.0024018541807171	1.58061480166154	-0.0630571489211155	0.949756667447127	0.9839335428884	Junction	DLPFC
chr2:179973247-179973633(-)	ENSG00000163510.13	ENSG00000163510	CWC22	0.0023600928740565	1.67088491120624	0.0630002830964855	0.949801917481351	0.983960699440237	Junction	DLPFC
chr17:31878782-31880572(-)	ENSG00000108651.9	ENSG00000108651	UTP6	-0.0029129637559957	1.13279292190817	-0.0629967684537393	0.949804714205201	0.983960699440237	Junction	DLPFC
chr3:33826581-33828837(+)	ENSG00000170248.13	ENSG00000170248	PDCD6IP	0.0037163874478007	1.11908619000997	0.0629921878968547	0.94980835911505	0.983960699440237	Junction	DLPFC
chr1:217449338-217491679(-)	ENSG00000092978.10	ENSG00000092978	GPATCH2	0.0041070417287176	0.510549986611188	0.0629892772266098	0.949810675238049	0.983960699440237	Junction	DLPFC
chr2:197494251-197494656(-)	ENSG00000144381.16	ENSG00000144381	HSPD1	-0.002563741270499	4.99347127540099	-0.0629656717764177	0.949829458943276	0.983960699440237	Junction	DLPFC
chr11:129876896-129877324(-)	ENSG00000170322.14	ENSG00000170322	NFRKB	0.003965053257668	0.502552087545751	0.0629623172933702	0.949832128228287	0.983960699440237	Junction	DLPFC
chr15:50432500-50439008(+)	ENSG00000138592.13	ENSG00000138592	USP8	-0.004443417087266	-0.0600430589846539	-0.0629611905871542	0.949833024789813	0.983960699440237	Junction	DLPFC
chr11:47746395-47750915(-)	ENSG00000109920.12	ENSG00000109920	FNBP4	-0.0028241096584526	2.075751567002	-0.0629519117947384	0.949840408268224	0.983960699440237	Junction	DLPFC
chr9:34220949-34234215(+)	ENSG00000165006.13	ENSG00000165006	UBAP1	-0.0023774544093902	1.85850912763778	-0.0629475688176014	0.949843864137294	0.983960699440237	Junction	DLPFC
chr2:161318874-161367477(+)	ENSG00000115233.11	ENSG00000115233	PSMD14	-0.0017331068970305	3.50469583624913	-0.0629320229159135	0.9498562345995	0.983962219097928	Junction	DLPFC
chr1:35822983-35825312(+)	ENSG00000134698.10	ENSG00000134698	AGO4	0.0036079028191585	1.6838237529884	0.062928073844099	0.949859377027302	0.983962219097928	Junction	DLPFC
chr8:73292406-73292688(-)	ENSG00000147604.13	ENSG00000147604	RPL7	0.0018728536381297	6.92651775555266	0.0629201793993973	0.949865658941877	0.983962219097928	Junction	DLPFC
chr2:239068608-239081094(-)	ENSG00000068024.16	ENSG00000068024	HDAC4	0.0038018942884071	0.480089515140266	0.0629077523071129	0.949875547665548	0.983965443589485	Junction	DLPFC
chr4:122207266-122207540(+)	ENSG00000138688.15	ENSG00000138688	KIAA1109	0.0017183196900443	3.66485200725074	0.0628914433868045	0.949888525323457	0.983971867804603	Junction	DLPFC
chr17:76738449-76738937(+)	ENSG00000092931.11	ENSG00000092931	MFSD11	-0.0023774729927967	1.6277997781807	-0.0628774000652479	0.949899700164836	0.983976424437255	Junction	DLPFC
chr4:20480788-20486199(+)	ENSG00000145147.19	ENSG00000145147	SLIT2	0.0038802154202052	2.13410246975417	0.0628604454306039	0.949913191669477	0.983983380759073	Junction	DLPFC
chr3:69055906-69055999(-)	ENSG00000144744.16	ENSG00000144744	UBA3	0.0017785176483347	2.98297514760521	0.0628379894159572	0.949931060872117	0.983994871660593	Junction	DLPFC
chr5:36606736-36608328(+)	ENSG00000079215.13	ENSG00000079215	SLC1A3	0.0041744629229759	6.09031591574373	0.0628066127537516	0.949956028654463	0.984013715475142	Junction	DLPFC
chr5:14712974-14713543(-)	ENSG00000154122.12	ENSG00000154122	ANKH	-0.002096593849787	3.0129231935957	-0.0627697513549807	0.949985360944596	0.98403025935615	Junction	DLPFC
chr16:15747944-15748046(-)	ENSG00000133392.17	ENSG00000133392	MYH11	-0.0100160689658892	-1.12726835258075	-0.0627620681691945	0.949991474813253	0.98403025935615	Junction	DLPFC
chr14:89412491-89416870(-)	ENSG00000053254.15	ENSG00000053254	FOXN3	0.0054005236523256	-0.490411187646747	0.0627609945038523	0.949992329178991	0.98403025935615	Junction	DLPFC
chr17:2700475-2700677(-)	ENSG00000132361.16	ENSG00000132361	CLUH	-0.0030082596130345	2.10130048328525	-0.0627435009174913	0.950006249652126	0.984037659331373	Junction	DLPFC
chr2:75690720-75691976(-)	ENSG00000005436.13	ENSG00000005436	GCFC2	0.0073161252816563	-0.390662160244651	0.0627098505181248	0.950033026907763	0.984058376448067	Junction	DLPFC
chr2:43974759-43975090(-)	ENSG00000138095.18	ENSG00000138095	LRPPRC	-0.001945441233415	3.47024780843903	-0.062687484780135	0.950050824442112	0.984064365919756	Junction	DLPFC
chr3:172295515-172298727(+)	ENSG00000075420.12	ENSG00000075420	FNDC3B	-0.0037211490950333	1.16495079279967	-0.062668445820738	0.950065974712359	0.984064365919756	Junction	DLPFC
chr13:20732122-20737722(-)	ENSG00000150456.10	ENSG00000150456	EEF1AKMT1	-0.0036140764329181	0.217031878171152	-0.0626683673956905	0.950066037119204	0.984064365919756	Junction	DLPFC
chr15:28657326-28658622(+)	ENSG00000206149.10	ENSG00000206149	HERC2P9	0.0056803915813306	1.56143978450156	0.0626553738448857	0.950076376760209	0.984064365919756	Junction	DLPFC
chr5:70942871-70946065(+)	ENSG00000172062.16	ENSG00000172062	SMN1	0.0065857293296554	-0.138037333303947	0.0626549805785521	0.950076689702721	0.984064365919756	Junction	DLPFC
chr11:35260966-35265526(-)	ENSG00000110436.11	ENSG00000110436	SLC1A2	-0.0037416675417596	7.69088457564814	-0.0626514876848698	0.950079469180547	0.984064365919756	Junction	DLPFC
chr19:35733873-35736689(+)	ENSG00000272333.5	ENSG00000272333	KMT2B	-0.0042822340226226	-0.393360192434354	-0.0626375423846171	0.950090566189958	0.984068840789647	Junction	DLPFC
chr12:104325430-104326346(+)	ENSG00000198431.15	ENSG00000198431	TXNRD1	-0.0021540198438489	3.23786549615834	-0.062618494188606	0.950105723857817	0.984073264969458	Junction	DLPFC
chr1:116945093-116949191(+)	ENSG00000134247.9	ENSG00000134247	PTGFRN	0.0038438270983955	0.936014261438875	0.062615142432134	0.950108391031498	0.984073264969458	Junction	DLPFC
chr9:128068581-128101095(+)	ENSG00000148339.12	ENSG00000148339	SLC25A25	0.0052732285660151	-0.0943437284382606	0.0625847283887809	0.950132593154367	0.984082999897548	Junction	DLPFC
chr4:165299657-165305607(+)	ENSG00000109466.13	ENSG00000109466	KLHL2	-0.002106986186027	3.21764605592791	-0.0625810874128662	0.95013549048175	0.984082999897548	Junction	DLPFC
chr16:30029516-30030402(-)	ENSG00000149926.13	ENSG00000149926	FAM57B	-0.0055215841396676	-0.106258137258409	-0.0625576150480061	0.950154168766062	0.984082999897548	Junction	DLPFC
chr11:48153887-48155800(+)	ENSG00000149177.12	ENSG00000149177	PTPRJ	-0.0018501911888866	2.47469536673673	-0.0625434647873169	0.950165428939706	0.984082999897548	Junction	DLPFC
chr5:49622476-49645515(-)				-0.0076961897473041	0.201832081586149	-0.0625283689617401	0.950177441564556	0.984082999897548	Junction	DLPFC
chr10:42487127-42492079(+)	ENSG00000185904.11	ENSG00000185904	LINC00839	-0.0047653564474008	0.685521096707356	-0.062522691457202	0.950181959487486	0.984082999897548	Junction	DLPFC
chr17:81994879-81995991(+)	ENSG00000169696.15	ENSG00000169696	ASPSCR1	0.003699255273252	0.583388115961721	0.0624945439646541	0.950204358119841	0.984082999897548	Junction	DLPFC
chr10:119909131-119912043(+)	ENSG00000107651.12	ENSG00000107651	SEC23IP	-0.0023831034655306	1.62001006012889	-0.0624900489186854	0.950207935098675	0.984082999897548	Junction	DLPFC
chr11:68938355-68939533(+)	ENSG00000132740.8	ENSG00000132740	IGHMBP2	-0.0045365622477509	-0.309164528314281	-0.0624890227681073	0.950208751668641	0.984082999897548	Junction	DLPFC
chr12:123937831-123942743(-)	ENSG00000119242.8	ENSG00000119242	CCDC92	-0.0024595000801685	3.58362091884697	-0.0624789260300183	0.950216786255499	0.984082999897548	Junction	DLPFC
chr6:10961405-10961499(+)	ENSG00000153157.12	ENSG00000153157	SYCP2L	-0.0045827269522719	-0.480680179030661	-0.0624750018253362	0.950219908984537	0.984082999897548	Junction	DLPFC
chr19:39980718-39981191(+)	ENSG00000013275.7	ENSG00000013275	PSMC4	0.0016526523734643	3.50667563409752	0.0624641890913548	0.950228513340503	0.984082999897548	Junction	DLPFC
chr17:532912-537027(-)	ENSG00000141252.19	ENSG00000141252	VPS53	0.0024460654927488	2.68679714299322	0.062459783253336	0.950232019337856	0.984082999897548	Junction	DLPFC
chr20:2860594-2860747(+)	ENSG00000215305.9	ENSG00000215305	VPS16	0.0027319595526339	1.48237484780934	0.0624578091636799	0.950233590243201	0.984082999897548	Junction	DLPFC
chr18:27992841-27993499(-)	ENSG00000170558.8	ENSG00000170558	CDH2	-0.001645859070679	3.59940054580297	-0.0624564576014797	0.950234665765023	0.984082999897548	Junction	DLPFC
chr12:71644319-71644876(-)	ENSG00000133858.15	ENSG00000133858	ZFC3H1	-0.002808646976622	2.35009503268495	-0.0624467264971025	0.95024240941067	0.984082999897548	Junction	DLPFC
chr14:75018981-75022813(-)	ENSG00000119684.15	ENSG00000119684	MLH3	-0.0036491028687311	0.842779122620111	-0.0624463534430783	0.950242706273079	0.984082999897548	Junction	DLPFC
chr18:214922-215428(-)	ENSG00000079134.11	ENSG00000079134	THOC1	-0.0024878234105559	2.07020298997565	-0.062443387044608	0.950245066822034	0.984082999897548	Junction	DLPFC
chr10:80512270-80514018(+)	ENSG00000108219.14	ENSG00000108219	TSPAN14	0.0026211759851729	1.54077639518031	0.0624382244307872	0.95024917503807	0.984082999897548	Junction	DLPFC
chr2:111872713-111873307(-)	ENSG00000153107.11	ENSG00000153107	ANAPC1	0.0019657520072421	2.30231702918157	0.0624330087086737	0.950253325517058	0.984082999897548	Junction	DLPFC
chr1:234427389-234427575(-)	ENSG00000059588.9	ENSG00000059588	TARBP1	0.0035529475678397	3.03752142071295	0.0624211477554037	0.950262764030569	0.984085756373312	Junction	DLPFC
chr6:112119312-112120282(-)	ENSG00000112769.18	ENSG00000112769	LAMA4	0.0041368597821652	-0.0439407380749648	0.0623881234656114	0.950289043591421	0.984089064400927	Junction	DLPFC
chr3:100375153-100377704(-)	ENSG00000154174.7	ENSG00000154174	TOMM70	-0.0021703904148282	3.40055992383895	-0.0623865155807917	0.950290323090633	0.984089064400927	Junction	DLPFC
chr1:186367983-186370969(-)	ENSG00000047410.13	ENSG00000047410	TPR	-0.0026231186759859	2.96895217614133	-0.062383110247898	0.950293032937372	0.984089064400927	Junction	DLPFC
chr11:2955767-2958398(-)	ENSG00000205531.12	ENSG00000205531	NAP1L4	0.0014933642018318	4.18620604178698	0.0623763638510731	0.950298401489526	0.984089064400927	Junction	DLPFC
chr19:16521655-16523051(-)	ENSG00000085872.14	ENSG00000085872	CHERP	-0.0039253394468153	0.229029259333412	-0.0623670463711388	0.950305816025522	0.984089064400927	Junction	DLPFC
chr16:69925485-69929447(+)	ENSG00000198373.12	ENSG00000198373	WWP2	0.0034673963055792	1.30484272202635	0.0623595530612673	0.950311778951697	0.984089064400927	Junction	DLPFC
chr17:36313638-36314083(+)	ENSG00000261499.2	ENSG00000261499		0.0103928719937976	-1.45969101682391	0.0623410960396691	0.950326466446058	0.984089064400927	Junction	DLPFC
chr8:29337412-29338281(-)	ENSG00000120875.8	ENSG00000120875	DUSP4	-0.0089785186117331	-1.33696113101565	-0.062341057508502	0.950326497107919	0.984089064400927	Junction	DLPFC
chr13:29026904-29033884(+)	ENSG00000132938.19	ENSG00000132938	MTUS2	0.0041355092324377	1.25696711380484	0.0623345475432462	0.950331677529491	0.984089064400927	Junction	DLPFC
chr7:155745603-155763811(+)	ENSG00000184863.10	ENSG00000184863	RBM33	-0.0045721025185791	0.213332796294632	-0.0623254545889231	0.950338913414454	0.984089064400927	Junction	DLPFC
chr9:121162272-121164942(+)	ENSG00000119397.16	ENSG00000119397	CNTRL	-0.0037819786115999	0.626765657353971	-0.0623234565693177	0.950340503375705	0.984089064400927	Junction	DLPFC
chr3:78598928-78600112(-)	ENSG00000169855.19	ENSG00000169855	ROBO1	-0.0023229928097576	2.08364993204684	-0.0623019620897846	0.950357608020003	0.984099758911945	Junction	DLPFC
chr7:99618652-99619047(+)	ENSG00000197037.10	ENSG00000197037	ZSCAN25	0.0037312577138632	0.847928737480322	0.0622832284483739	0.950372515693153	0.98410355261568	Junction	DLPFC
chr7:77278841-77278936(+)	ENSG00000135205.14	ENSG00000135205	CCDC146	0.0030711236681842	0.755576446586249	0.0622803258621313	0.950374825486283	0.98410355261568	Junction	DLPFC
chr5:37227074-37227242(-)	ENSG00000197603.13	ENSG00000197603	C5orf42	0.0017899543161248	2.90850645134714	0.0622635272502743	0.950388193337879	0.984110377411021	Junction	DLPFC
chr22:20733844-20734042(-)	ENSG00000241973.10	ENSG00000241973	PI4KA	-0.0030864902724832	4.03417552203991	-0.0622464575206026	0.950401776951588	0.984110457240306	Junction	DLPFC
chr18:3174209-3176041(-)	ENSG00000101605.12	ENSG00000101605	MYOM1	0.0054412419014781	-0.81521345851901	0.0622463979386254	0.950401824365285	0.984110457240306	Junction	DLPFC
chrX:150750844-150755688(+)	ENSG00000063601.16	ENSG00000063601	MTMR1	0.0034283353420904	1.28666403542553	0.0622368853347323	0.950409394235859	0.984111099701177	Junction	DLPFC
chr1:246548608-246551212(-)	ENSG00000162851.7	ENSG00000162851	TFB2M	0.0031078523385883	0.560552405967786	0.0622041450798379	0.950435448071551	0.984111099701177	Junction	DLPFC
chr15:61927321-61929500(-)	ENSG00000129003.15	ENSG00000129003	VPS13C	0.0017013628761765	3.44167556235934	0.0621997950249461	0.950438909735087	0.984111099701177	Junction	DLPFC
chr7:102376323-102397619(+)	ENSG00000128563.13	ENSG00000128563	PRKRIP1	-0.0052812887327498	-0.563462280699266	-0.0621979384393317	0.950440387159195	0.984111099701177	Junction	DLPFC
chr8:47817562-47819401(-)	ENSG00000253729.7	ENSG00000253729	PRKDC	-0.0017492318605955	3.97354942156399	-0.0621960562180853	0.950441884983668	0.984111099701177	Junction	DLPFC
chr6:24412396-24415015(+)	ENSG00000124532.14	ENSG00000124532	MRS2	-0.0048590225690266	-0.27442146073639	-0.0621945210307705	0.95044310664737	0.984111099701177	Junction	DLPFC
chr12:81174940-81199340(+)	ENSG00000111058.7	ENSG00000111058	ACSS3	-0.0044200924409499	0.686251207817933	-0.0621736272072868	0.950459733441609	0.984121298366381	Junction	DLPFC
chr4:78422001-78424387(+)	ENSG00000138759.17	ENSG00000138759	FRAS1	0.0053443058432973	-0.664920139941824	0.0621455660717094	0.950482063841774	0.984135281106194	Junction	DLPFC
chr7:130530755-130535317(+)				0.0179595962913378	-2.36268646047135	0.062139624286338	0.950486792181626	0.984135281106194	Junction	DLPFC
chr2:121530326-121605700(-)	ENSG00000074054.17	ENSG00000074054	CLASP1	0.0017688387960157	2.67415168600259	0.0621165069512508	0.950505188456295	0.984147311490142	Junction	DLPFC
chr6:41071676-41072318(-)	ENSG00000124596.16	ENSG00000124596	OARD1	0.0030831491164966	1.05451472718963	0.0621072938606032	0.950512520041712	0.984147885472026	Junction	DLPFC
chr16:67876973-67877216(+)	ENSG00000038358.14	ENSG00000038358	EDC4	-0.0019417066787108	2.04082594664486	-0.0620941612792835	0.950522970683343	0.984151688851574	Junction	DLPFC
chr18:24317213-24317326(-)	ENSG00000141447.16	ENSG00000141447	OSBPL1A	-0.0029523632734352	1.0351391628356	-0.0620798884683617	0.950534328706238	0.984156431653851	Junction	DLPFC
chr8:144396930-144397206(-)	ENSG00000071894.15	ENSG00000071894	CPSF1	-0.0042118439215424	0.213221401512686	-0.0620529420189083	0.950555772189526	0.984161783615433	Junction	DLPFC
chr5:176529819-176530081(-)	ENSG00000146083.11	ENSG00000146083	RNF44	-0.0052066966615162	-0.613683624809129	-0.0620272033954749	0.950576254540909	0.984161783615433	Junction	DLPFC
chr10:114441787-114444028(-)	ENSG00000099204.18	ENSG00000099204	ABLIM1	-0.0018348380068754	3.47342856471623	-0.0620247045455383	0.950578243084217	0.984161783615433	Junction	DLPFC
chr17:56849233-56856511(+)	ENSG00000153933.9	ENSG00000153933	DGKE	0.0017154479859646	2.78049392206935	0.0620245552554029	0.950578361886839	0.984161783615433	Junction	DLPFC
chr13:52663113-52664034(+)	ENSG00000165416.14	ENSG00000165416	SUGT1	-0.0023708674279347	3.01170805175069	-0.0620121485258294	0.950588234961001	0.984161783615433	Junction	DLPFC
chr1:149455578-149463490(+)	ENSG00000271383.6	ENSG00000271383	NBPF19	0.0060147366467404	1.5743713124995	0.062003953108954	0.950594756745002	0.984161783615433	Junction	DLPFC
chr9:132379145-132386555(-)	ENSG00000125482.12	ENSG00000125482	TTF1	0.0037437852112701	0.413176613829848	0.0620006796578882	0.950597361706863	0.984161783615433	Junction	DLPFC
chr15:85722348-85723071(+)	ENSG00000170776.20	ENSG00000170776	AKAP13	0.0023340873935978	2.18671932361302	0.0619807646539672	0.950613209771196	0.984161783615433	Junction	DLPFC
chr8:86381630-86398341(+)	ENSG00000123124.13	ENSG00000123124	WWP1	0.002272277487667	2.00983676831563	0.0619797891611919	0.950613986054362	0.984161783615433	Junction	DLPFC
chr2:167293335-167490176(+)	ENSG00000228222.1	ENSG00000228222	AC074363.1	0.0063192672591331	-0.873679460100353	0.0619794937267278	0.950614221156883	0.984161783615433	Junction	DLPFC
chr3:77602492-77602934(+)	ENSG00000185008.17	ENSG00000185008	ROBO2	0.0041950608685309	1.4977937664421	0.0619744899969128	0.95061820305415	0.984161783615433	Junction	DLPFC
chr17:18791041-18797578(+)	ENSG00000171928.13	ENSG00000171928	TVP23B	-0.0022640866801727	2.15370381511719	-0.061964017429645	0.950626536978758	0.984161783615433	Junction	DLPFC
chr2:241688063-241689876(+)	ENSG00000168395.15	ENSG00000168395	ING5	-0.0158059403874434	-2.15878841607695	-0.0619626778601425	0.950627602990086	0.984161783615433	Junction	DLPFC
chr6:78955283-78955612(-)	ENSG00000146247.13	ENSG00000146247	PHIP	-0.0020703753997062	2.29534859746969	-0.0619284879165247	0.950654810915731	0.984166899635171	Junction	DLPFC
chr16:18860777-18863649(-)	ENSG00000157106.16	ENSG00000157106	SMG1	-0.0038989816521623	2.14487318680555	-0.0619220093934028	0.950659966449182	0.984166899635171	Junction	DLPFC
chr6:73615448-73621803(-)	ENSG00000119899.12	ENSG00000119899	SLC17A5	0.0029433219867343	1.3661237315126	0.0618904340292224	0.950685093786927	0.984166899635171	Junction	DLPFC
chr14:74293249-74295147(-)	ENSG00000119688.20	ENSG00000119688	ABCD4	-0.0051878545173167	-0.514620427223998	-0.0618883663658029	0.950686739213122	0.984166899635171	Junction	DLPFC
chr11:62722714-62722812(-)	ENSG00000234857.2	ENSG00000234857	HNRNPUL2-BSCL2	-0.001677152728588	4.49326173584838	-0.0618849598260628	0.950689450104373	0.984166899635171	Junction	DLPFC
chr9:34648895-34648997(+)	ENSG00000213930.11	ENSG00000213930	GALT	0.0040113890782009	0.81395669469385	0.0618840246125082	0.95069019433834	0.984166899635171	Junction	DLPFC
chr12:122987902-122988233(-)	ENSG00000090975.12	ENSG00000090975	PITPNM2	0.0038922207734638	1.62992301196064	0.0618811087182567	0.950692514779265	0.984166899635171	Junction	DLPFC
chr4:163129349-163133153(-)	ENSG00000145414.8	ENSG00000145414	NAF1	-0.004388900283289	0.251391898462163	-0.0618572201902829	0.950711525058536	0.984166899635171	Junction	DLPFC
chr3:53848689-53849654(+)	ENSG00000056736.9	ENSG00000056736	IL17RB	0.004554955764049	1.40172782831758	0.0618523891931661	0.950715369526737	0.984166899635171	Junction	DLPFC
chr7:75415024-75415119(+)	ENSG00000223705.9	ENSG00000223705	NSUN5P1	0.0035761286478302	0.874522941511888	0.061849046990986	0.950718029224714	0.984166899635171	Junction	DLPFC
chr1:151025674-151027232(+)	ENSG00000143363.15	ENSG00000143363	PRUNE1	0.0024508416714956	1.2161525935287	0.0618464265533201	0.950720114548603	0.984166899635171	Junction	DLPFC
chr21:39343160-39345145(-)	ENSG00000205581.10	ENSG00000205581	HMGN1	-0.0020624305297038	3.62765584831247	-0.0618457621771403	0.950720643254047	0.984166899635171	Junction	DLPFC
chr12:95113702-95134738(-)	ENSG00000180263.13	ENSG00000180263	FGD6	0.0038765667348842	0.542780905258925	0.0618351082471216	0.950729121572433	0.984166899635171	Junction	DLPFC
chr7:74883464-74883727(-)	ENSG00000277072.4	ENSG00000277072	STAG3L2	-0.0044656597216033	0.324149659816036	-0.0618309676204219	0.95073241665392	0.984166899635171	Junction	DLPFC
chr6:90547388-90548046(-)	ENSG00000135341.17	ENSG00000135341	MAP3K7	-0.0015213612500861	2.70796038953569	-0.0618155598046387	0.950744678092347	0.984166899635171	Junction	DLPFC
chr18:54938098-54940996(-)	ENSG00000166510.13	ENSG00000166510	CCDC68	0.0056968131039558	-0.224015103455968	0.0618145406407267	0.950745489136695	0.984166899635171	Junction	DLPFC
chr11:93734661-93736140(-)	ENSG00000166012.15	ENSG00000166012	TAF1D	0.0047799123296032	-0.384839484476506	0.0618116873971259	0.950747759730609	0.984166899635171	Junction	DLPFC
chr2:171449958-171453123(+)	ENSG00000115827.13	ENSG00000115827	DCAF17	0.0024305651379587	1.30268388700204	0.0617890188589538	0.950765799229759	0.9841785575643	Junction	DLPFC
chr18:54277856-54280666(+)	ENSG00000101751.10	ENSG00000101751	POLI	-0.0024258169297937	2.2049791992367	-0.0617590246263688	0.950789668515547	0.984196249947012	Junction	DLPFC
chr7:35898384-35903075(+)	ENSG00000122545.18	ENSG00000122545	SEPT7	-0.0019768465752411	6.518331212644	-0.0617377636774563	0.950806587917295	0.984206748056271	Junction	DLPFC
chr21:33572631-33573307(+)	ENSG00000159140.18	ENSG00000159140	SON	-0.0053467304696226	0.0933570130758487	-0.0617007044533877	0.950836079594028	0.984230259839951	Junction	DLPFC
chr16:2758548-2758987(+)	ENSG00000167978.16	ENSG00000167978	SRRM2	-0.0041387435631151	0.803632259361635	-0.0616734207408898	0.950857791976063	0.984237168662409	Junction	DLPFC
chr4:158684674-158685100(+)	ENSG00000171503.11	ENSG00000171503	ETFDH	-0.0033629183123954	1.7267941991009	-0.0616684160303001	0.950861774729393	0.984237168662409	Junction	DLPFC
chr17:60868684-60874661(+)	ENSG00000141376.21	ENSG00000141376	BCAS3	-0.0017348976479195	2.81573486233883	-0.0616612839988444	0.950867450408772	0.984237168662409	Junction	DLPFC
chr11:1470485-1471294(-)	ENSG00000182208.12	ENSG00000182208	MOB2	-0.0046878794601025	-0.719971869424006	-0.0616536927118247	0.950873491567042	0.984237168662409	Junction	DLPFC
chr12:49792589-49792677(-)	ENSG00000167566.16	ENSG00000167566	NCKAP5L	-0.0063510542702244	-0.85709056031336	-0.0616443467725797	0.950880929084234	0.984237168662409	Junction	DLPFC
chr13:110635589-110637128(+)	ENSG00000213995.11	ENSG00000213995	NAXD	0.0021665271579328	2.05827313258955	0.0616412153950148	0.95088342104174	0.984237168662409	Junction	DLPFC
chr1:39568940-39569594(-)	ENSG00000090621.13	ENSG00000090621	PABPC4	-0.0021652906956831	2.71683572500366	-0.0616269054682592	0.950894808920678	0.984238851530577	Junction	DLPFC
chr9:122285947-122286038(+)	ENSG00000148187.17	ENSG00000148187	MRRF	-0.0026823074779059	0.987731410724684	-0.0616221383823332	0.950898602582962	0.984238851530577	Junction	DLPFC
chr1:206419401-206421249(+)	ENSG00000266028.7	ENSG00000266028	SRGAP2	0.0022215213604648	2.31841041683779	0.0615650980036304	0.950943995586114	0.984278820315917	Junction	DLPFC
chr1:36859252-36859843(-)	ENSG00000163873.9	ENSG00000163873	GRIK3	0.0037395631793073	1.45085139791463	0.0615353208127788	0.950967692478945	0.984296332035878	Junction	DLPFC
chr20:5189187-5189734(+)	ENSG00000101290.13	ENSG00000101290	CDS2	0.0014612968107866	4.14349550836649	0.0614987662901746	0.950996782878432	0.984317457680717	Junction	DLPFC
chr3:124841552-124848308(-)	ENSG00000082781.11	ENSG00000082781	ITGB5	0.0043525679243572	0.39137921865935	0.0614926383066499	0.951001659586175	0.984317457680717	Junction	DLPFC
chr20:41081241-41084461(+)	ENSG00000198900.5	ENSG00000198900	TOP1	0.003248548336552	2.10338259864108	0.0614513149679772	0.951034545141377	0.984329348820802	Junction	DLPFC
chr16:11898036-11915368(-)	ENSG00000103342.12	ENSG00000103342	GSPT1	0.003199594559052	0.657473793925175	0.0614499434467366	0.951035636614096	0.984329348820802	Junction	DLPFC
chr15:40987975-40997528(-)	ENSG00000128908.15	ENSG00000128908	INO80	0.0036553402823531	0.633921327170932	0.0614418166428173	0.95104210402204	0.984329348820802	Junction	DLPFC
chr9:95915830-95916226(+)	ENSG00000182150.15	ENSG00000182150	ERCC6L2	0.0016195387107466	2.78688425549713	0.0614412133316567	0.95104258414442	0.984329348820802	Junction	DLPFC
chr22:37620362-37620812(+)	ENSG00000100083.18	ENSG00000100083	GGA1	0.0023294321903472	1.79480992034572	0.0614353303108834	0.951047265925043	0.984329348820802	Junction	DLPFC
chr9:2645083-2645573(+)	ENSG00000147852.15	ENSG00000147852	VLDLR	0.0037020083075581	1.61046961143219	0.0614145460372387	0.951063806320409	0.984329348820802	Junction	DLPFC
chr2:106123092-106125619(-)	ENSG00000115652.14	ENSG00000115652	UXS1	0.0020440420073923	2.11342646343695	0.061408534005683	0.951068590777285	0.984329348820802	Junction	DLPFC
chr12:30663655-30665219(-)	ENSG00000133704.9	ENSG00000133704	IPO8	-0.0022104521120571	2.00988089390988	-0.0614055091291623	0.95107099801603	0.984329348820802	Junction	DLPFC
chr19:39482917-39483134(+)	ENSG00000105197.10	ENSG00000105197	TIMM50	-0.0021611980218648	1.66505949695244	-0.0613834647500081	0.951088541252653	0.984329348820802	Junction	DLPFC
chr1:24369840-24373701(-)	ENSG00000001460.17	ENSG00000001460	STPG1	0.0035696223037974	0.919814614889803	0.0613818083013004	0.951089859479518	0.984329348820802	Junction	DLPFC
chr5:9437853-9545583(-)	ENSG00000112902.11	ENSG00000112902	SEMA5A	0.0042599386649383	-0.100716317485251	0.0613709324119297	0.951098514679657	0.984329348820802	Junction	DLPFC
chr20:56399358-56403467(+)	ENSG00000101138.11	ENSG00000101138	CSTF1	-0.0022372094382914	1.60609595096029	-0.0613695141602639	0.951099643346586	0.984329348820802	Junction	DLPFC
chr22:39318593-39319594(-)	ENSG00000100316.15	ENSG00000100316	RPL3	0.0031567440719447	5.65183064605057	0.061367472143318	0.951101268415885	0.984329348820802	Junction	DLPFC
chr15:65605237-65607158(-)	ENSG00000138614.14	ENSG00000138614	VWA9	-0.0030330934311631	1.02903284646756	-0.0613366718895342	0.951125779768504	0.984341930247991	Junction	DLPFC
chr3:193459232-193462761(-)	ENSG00000127249.14	ENSG00000127249	ATP13A4	0.0038042487281401	1.18916969539046	0.0613351608845546	0.951126982252514	0.984341930247991	Junction	DLPFC
chr8:102302482-102304042(-)	ENSG00000104517.12	ENSG00000104517	UBR5	0.0065690588327534	-1.03320090985681	0.0613170958757465	0.951141358708978	0.984343057889832	Junction	DLPFC
chr16:89560713-89560939(+)	ENSG00000167526.13	ENSG00000167526	RPL13	-0.0024652268864528	3.80049110377908	-0.0613167562603109	0.951141628981157	0.984343057889832	Junction	DLPFC
chr19:8261845-8261929(+)	ENSG00000090661.11	ENSG00000090661	CERS4	-0.0028638831636351	2.28457259217812	-0.061305849851596	0.951150308503801	0.984345025186335	Junction	DLPFC
chr3:101686558-101686671(-)	ENSG00000114391.12	ENSG00000114391	RPL24	0.0023556012786527	4.91101736169764	0.0612893174581598	0.951163465300686	0.984345386653325	Junction	DLPFC
chr7:77060934-77063115(-)				0.0070330849315834	-0.943097984466714	0.061288375473761	0.951164214950403	0.984345386653325	Junction	DLPFC
chr1:51800684-51803813(-)	ENSG00000078618.20	ENSG00000078618	NRDC	0.0015580244762088	3.5451602111259	0.0612686130199785	0.951179942309931	0.984347053089782	Junction	DLPFC
chr19:21744116-21744940(-)	ENSG00000197020.10	ENSG00000197020	ZNF100	0.005211415511919	-0.585539237959398	0.0612501406953769	0.95119464297589	0.984347053089782	Junction	DLPFC
chr20:43596523-43603759(+)	ENSG00000101052.12	ENSG00000101052	IFT52	-0.0026586076394024	1.51427691872511	-0.0612468054652832	0.9511972972242	0.984347053089782	Junction	DLPFC
chr6:125957179-125966886(+)	ENSG00000111911.6	ENSG00000111911	HINT3	0.0016615835012043	3.29499495912988	0.0612444876130421	0.95119914182151	0.984347053089782	Junction	DLPFC
chr3:52912648-52913477(-)	ENSG00000163935.13	ENSG00000163935	SFMBT1	0.0041581891231117	-0.139697436519373	0.0612287945446339	0.951211630714146	0.984347053089782	Junction	DLPFC
chr1:234430302-234433409(-)	ENSG00000059588.9	ENSG00000059588	TARBP1	0.0028080833184261	2.46776516213872	0.0612279006302952	0.951212342111408	0.984347053089782	Junction	DLPFC
chr6:10703458-10704506(+)	ENSG00000111845.4	ENSG00000111845	PAK1IP1	0.002519033914352	1.63621495023066	0.0612267279137647	0.951213275385822	0.984347053089782	Junction	DLPFC
chr17:68990958-68992174(-)	ENSG00000154258.16	ENSG00000154258	ABCA9	0.0039781067343914	0.225667852487951	0.0612152039011914	0.95122244645999	0.984349528887819	Junction	DLPFC
chr19:49431449-49432518(-)	ENSG00000104888.9	ENSG00000104888	SLC17A7	0.004357417447261	4.52203281529979	0.0611684364952713	0.951259665103484	0.984370573804831	Junction	DLPFC
chr1:16986957-16987045(-)	ENSG00000159363.17	ENSG00000159363	ATP13A2	0.0033893861341835	2.83413537164193	0.0611579677074299	0.95126799643508	0.984370573804831	Junction	DLPFC
chr15:41750616-41754436(+)	ENSG00000174197.16	ENSG00000174197	MGA	0.001975001654162	2.33007603643399	0.0611575774978844	0.951268306974012	0.984370573804831	Junction	DLPFC
chr19:18993741-18994365(-)	ENSG00000064607.16	ENSG00000064607	SUGP2	-0.0032735577477136	1.36381660994234	-0.061155578073418	0.95126989816826	0.984370573804831	Junction	DLPFC
chr21:8401933-8446062(+)				-0.0260394283031795	-0.521969599356947	-0.0611214825296795	0.95129703232313	0.984391637344091	Junction	DLPFC
chr22:30949843-30950376(-)	ENSG00000133422.12	ENSG00000133422	MORC2	-0.0027936436158072	1.14453395133967	-0.0611031010330104	0.951311660838322	0.984395387760524	Junction	DLPFC
chr22:20489245-20495759(-)	ENSG00000099910.16	ENSG00000099910	KLHL22	-0.003955757576338	0.307702327991875	-0.0610998922115916	0.951314214510897	0.984395387760524	Junction	DLPFC
chr11:12377784-12473744(+)	ENSG00000197702.11	ENSG00000197702	PARVA	0.0026708284080034	1.55184282320468	0.0610633751251894	0.951343275896172	0.984406325037334	Junction	DLPFC
chr2:1792465-1801689(-)	ENSG00000186487.17	ENSG00000186487	MYT1L	-0.0044356999513519	0.86276780734768	-0.0610617273113095	0.951344587277082	0.984406325037334	Junction	DLPFC
chr12:47701605-47702687(-)	ENSG00000005175.9	ENSG00000005175	RPAP3	0.0026716667085635	2.47787470823886	0.0610605611207339	0.95134551536745	0.984406325037334	Junction	DLPFC
chr16:71916643-71917046(+)	ENSG00000182149.20	ENSG00000182149	IST1	-0.0019783447884893	2.83946688975084	-0.0610470379767186	0.951356277506683	0.984406325037334	Junction	DLPFC
chr3:69063504-69064067(-)	ENSG00000144744.16	ENSG00000144744	UBA3	-0.0032142067113389	2.55867009220027	-0.061044020065635	0.951358679255543	0.984406325037334	Junction	DLPFC
chr16:66622223-66623403(-)	ENSG00000183723.12	ENSG00000183723	CMTM4	0.0019473296273465	3.02826744837686	0.0610328516683657	0.951367567422329	0.984408507450948	Junction	DLPFC
chr18:25350948-25352004(-)	ENSG00000198795.10	ENSG00000198795	ZNF521	0.0047752547045167	-0.410044280837522	0.0609934918436449	0.951398891274733	0.984433904543712	Junction	DLPFC
chr9:33262831-33264223(-)	ENSG00000107262.17	ENSG00000107262	BAG1	0.0018697846784508	2.97043492710514	0.0609736246160928	0.951414702301212	0.984436965145767	Junction	DLPFC
chr3:9813346-9817644(+)	ENSG00000250151.9	ENSG00000250151	ARPC4-TTLL3	0.0059256992760474	-0.675153228404125	0.0609699843103934	0.951417599384412	0.984436965145767	Junction	DLPFC
chr15:55872477-55873957(-)	ENSG00000069869.15	ENSG00000069869	NEDD4	-0.0057606024695552	-0.905743417580145	-0.0609642200121731	0.951422186816818	0.984436965145767	Junction	DLPFC
chr1:147268879-147272170(+)	ENSG00000131778.17	ENSG00000131778	CHD1L	-0.0061669471401977	-0.490074449616674	-0.0609451647800528	0.951437351656027	0.984445641692816	Junction	DLPFC
chr9:137214692-137214797(+)	ENSG00000188566.12	ENSG00000188566	NDOR1	-0.0056884039141544	-0.676079302874737	-0.0609361328755713	0.951444539576694	0.984446064512633	Junction	DLPFC
chr11:8731210-8750620(-)	ENSG00000166444.18	ENSG00000166444	ST5	0.0039483942345546	0.262413070588813	0.0609195665726274	0.951457723658155	0.984451985000954	Junction	DLPFC
chr11:84163512-84251237(-)	ENSG00000150672.16	ENSG00000150672	DLG2	0.0017980905794334	4.7321030744164	0.0609119060021431	0.951463820230239	0.984451985000954	Junction	DLPFC
chr9:5769257-5770086(+)	ENSG00000107036.11	ENSG00000107036	RIC1	0.0034379724886364	0.303717244096281	0.0608701826034594	0.951497025340974	0.984474062067715	Junction	DLPFC
chr11:75215251-75215513(-)	ENSG00000255136.2	ENSG00000255136	CTD-2562J17.4	0.0044362405029811	-0.351310991430417	0.0608644655049669	0.951501575237901	0.984474062067715	Junction	DLPFC
chr3:196242091-196242561(-)	ENSG00000161217.11	ENSG00000161217	PCYT1A	-0.0021646817821183	1.76220614102946	-0.0608583649127124	0.951506430336339	0.984474062067715	Junction	DLPFC
chr15:56658487-56666394(-)	ENSG00000137871.19	ENSG00000137871	ZNF280D	-0.0034765149659575	2.75708791512592	-0.0608510204045848	0.951512275395815	0.984474062067715	Junction	DLPFC
chr6:145635487-145686121(-)	ENSG00000112425.13	ENSG00000112425	EPM2A	0.0034664396625808	0.884473774128484	0.0608403503055894	0.95152076710097	0.984475833603844	Junction	DLPFC
chr17:19656575-19657744(+)	ENSG00000072210.18	ENSG00000072210	ALDH3A2	-0.0020308169517398	3.02379857544682	-0.0608029014706858	0.95155057047311	0.984486264973928	Junction	DLPFC
chr14:21487603-21488589(+)	ENSG00000092203.13	ENSG00000092203	TOX4	0.0072935710339787	-1.20988431260359	0.0607991163383394	0.951553582845859	0.984486264973928	Junction	DLPFC
chr12:29366948-29368240(-)	ENSG00000087502.17	ENSG00000087502	ERGIC2	-0.0020804233464223	2.8814916829577	-0.0607850175586627	0.951564803273301	0.984486264973928	Junction	DLPFC
chr1:235122373-235128594(-)	ENSG00000173726.10	ENSG00000173726	TOMM20	0.0017089484361281	5.32970111936514	0.0607755922548495	0.951572304348984	0.984486264973928	Junction	DLPFC
chr16:11698326-11700451(-)	ENSG00000153066.12	ENSG00000153066	TXNDC11	0.0036625410999587	0.491351989297392	0.0607602449339836	0.95158451843826	0.984486264973928	Junction	DLPFC
chr3:183862802-183866624(-)	ENSG00000175193.12	ENSG00000175193	PARL	0.0019409336924165	2.4367760649772	0.0607589418952034	0.951585555455744	0.984486264973928	Junction	DLPFC
chr9:87668675-87681403(+)	ENSG00000196730.12	ENSG00000196730	DAPK1	0.0028172188218586	2.54412527801777	0.0607498504993687	0.95159279080404	0.984486264973928	Junction	DLPFC
chr17:41818528-41819209(+)	ENSG00000141756.18	ENSG00000141756	FKBP10	0.004716357386885	-0.340934320684044	0.0607460228650213	0.951595837011581	0.984486264973928	Junction	DLPFC
chr7:87382182-87382412(+)	ENSG00000005469.11	ENSG00000005469	CROT	0.0043068750604205	-0.184614993602529	0.0607426711313183	0.951598504476074	0.984486264973928	Junction	DLPFC
chr22:41900499-41902969(+)	ENSG00000198911.11	ENSG00000198911	SREBF2	0.0021215522236888	3.18331392927582	0.0607395570623899	0.95160098279645	0.984486264973928	Junction	DLPFC
chr1:94533269-94535964(-)	ENSG00000117525.13	ENSG00000117525	F3	0.0044590150292652	3.88953512116734	0.0607339761000849	0.951605424386081	0.984486264973928	Junction	DLPFC
chrX:147930245-147932424(+)	ENSG00000102081.13	ENSG00000102081	FMR1	-0.0020975792481078	2.80340248167643	-0.0607207581895558	0.951615943820678	0.98449013405034	Junction	DLPFC
chr20:21339089-21340720(+)	ENSG00000088930.7	ENSG00000088930	XRN2	0.0019517133069275	2.86721714490255	0.0606837225250962	0.951645418588659	0.984513613089591	Junction	DLPFC
chr6:112076510-112079632(-)	ENSG00000074935.13	ENSG00000074935	TUBE1	0.0049128597708573	-0.388198627066653	0.0606659230073376	0.951659584326987	0.984521254129953	Junction	DLPFC
chr10:62085901-62090861(+)	ENSG00000150347.14	ENSG00000150347	ARID5B	0.0027753944520063	2.45859981171555	0.0606295587783024	0.951688524830244	0.984544179903532	Junction	DLPFC
chr10:91848636-91849511(+)	ENSG00000107854.5	ENSG00000107854	TNKS2	0.001748140690473	2.75871751119283	0.0606033523950459	0.951709381242791	0.984555670836335	Junction	DLPFC
chr17:48051629-48056418(+)	ENSG00000082641.15	ENSG00000082641	NFE2L1	-0.0039638047542924	1.05144713234263	-0.0605889304651997	0.951720858984188	0.984555670836335	Junction	DLPFC
chr18:13068238-13068358(+)	ENSG00000101639.18	ENSG00000101639	CEP192	-0.0032326065914706	1.26030175618815	-0.0605860864016109	0.951723122442952	0.984555670836335	Junction	DLPFC
chr7:24699260-24702759(-)	ENSG00000105928.13	ENSG00000105928	DFNA5	0.0030126143183994	0.88872128749788	0.0605815252859	0.951726752424959	0.984555670836335	Junction	DLPFC
chr17:38498511-38500596(+)	ENSG00000275832.4	ENSG00000275832	ARHGAP23	-0.0059115510591322	-0.642453926934915	-0.0605659295925187	0.951739164326917	0.9845614969301	Junction	DLPFC
chr5:50411384-50428143(-)	ENSG00000170571.11	ENSG00000170571	EMB	-0.0046799582759998	-0.222513011926848	-0.0605488363010668	0.951752768112467	0.984567614427874	Junction	DLPFC
chr10:124986282-124986307(+)				0.0219847989926299	-2.81843839818421	0.0605301995611435	0.951767600275657	0.984567614427874	Junction	DLPFC
chr16:15740189-15741462(-)	ENSG00000133392.17	ENSG00000133392	MYH11	0.0085888966312389	-0.793649965551746	0.0605213721157662	0.951774625657783	0.984567614427874	Junction	DLPFC
chr4:51899379-51908919(+)	ENSG00000109184.14	ENSG00000109184	DCUN1D4	-0.0039006826935339	0.454763312832884	-0.0605163121322502	0.951778652681595	0.984567614427874	Junction	DLPFC
chr14:75038413-75039910(-)	ENSG00000119684.15	ENSG00000119684	MLH3	0.003519615027393	1.16950340650127	0.0605159027889111	0.951778978460452	0.984567614427874	Junction	DLPFC
chr4:94576035-94585564(+)	ENSG00000163110.14	ENSG00000163110	PDLIM5	0.0030271403048342	1.88587949767086	0.0605034856428929	0.951788860739769	0.984569235855497	Junction	DLPFC
chr3:50349829-50349930(-)	ENSG00000114388.12	ENSG00000114388	NPRL2	-0.005504309547649	-0.824604962094923	-0.0604968947650708	0.951794106142622	0.984569235855497	Junction	DLPFC
chr1:173981010-173982726(-)	ENSG00000135870.11	ENSG00000135870	RC3H1	0.0020390196915332	2.15984152145423	0.0604826257894012	0.951805462228269	0.984572190056215	Junction	DLPFC
chr19:49994920-49995190(-)	ENSG00000105053.10	ENSG00000105053	VRK3	-0.0038564378586747	-0.260535486576659	-0.0604722784697313	0.951813697236782	0.984572190056215	Junction	DLPFC
chr22:50389112-50391866(+)	ENSG00000100239.15	ENSG00000100239	PPP6R2	0.0032461322234655	0.796231797055392	0.0604677485189466	0.95181730244096	0.984572190056215	Junction	DLPFC
chr12:56111310-56111475(+)	ENSG00000170515.13	ENSG00000170515	PA2G4	-0.0019462811936502	3.31149672639728	-0.0604487940910797	0.951832387512396	0.984580780717355	Junction	DLPFC
chr13:41318911-41320666(+)	ENSG00000172766.18	ENSG00000172766	NAA16	0.0034264989308601	1.70200078710685	0.0604088660673568	0.951864164687061	0.984589618397331	Junction	DLPFC
chr10:59804521-59806921(-)	ENSG00000108091.10	ENSG00000108091	CCDC6	-0.0020108960617257	3.43781105383881	-0.0604078009012912	0.951865012412718	0.984589618397331	Junction	DLPFC
chr3:101687390-101692892(+)				0.0056895288404053	-0.948683926974657	0.0604029802597698	0.951868848980895	0.984589618397331	Junction	DLPFC
chr18:23529299-23529634(+)	ENSG00000141452.9	ENSG00000141452	C18orf8	-0.0026289836909872	0.968891594939599	-0.0603963067205233	0.951874160202876	0.984589618397331	Junction	DLPFC
chr1:45629679-45630481(-)	ENSG00000159592.10	ENSG00000159592	GPBP1L1	-0.0017809420429257	2.99073217075505	-0.0603954618896989	0.951874832572499	0.984589618397331	Junction	DLPFC
chrX:72627050-72635154(-)	ENSG00000067177.14	ENSG00000067177	PHKA1	-0.0043272181346452	0.0053721766469723	-0.0603615019635402	0.95190186005084	0.984602195362365	Junction	DLPFC
chr10:82738651-82865410(+)	ENSG00000185737.12	ENSG00000185737	NRG3	0.0029202245437574	1.03627718134312	0.0603604252310849	0.95190271698421	0.984602195362365	Junction	DLPFC
chr15:28179031-28179141(-)	ENSG00000128731.15	ENSG00000128731	HERC2	-0.0019800043683279	2.72854571227454	-0.0603546256033709	0.951907332704237	0.984602195362365	Junction	DLPFC
chr14:21462419-21463655(-)	ENSG00000129472.12	ENSG00000129472	RAB2B	-0.0018571036968163	2.78017211510235	-0.0603404285486345	0.951918631648369	0.984602561780263	Junction	DLPFC
chr12:6458948-6460854(+)	ENSG00000139192.11	ENSG00000139192	TAPBPL	-0.0063766935032181	-0.889798591918271	-0.0603371415400289	0.951921247666053	0.984602561780263	Junction	DLPFC
chrX:118608357-118609277(+)	ENSG00000147251.15	ENSG00000147251	DOCK11	0.0054447213764869	-0.749237908737564	0.0603156945857229	0.951938316575944	0.984609026601919	Junction	DLPFC
chr3:17428520-17508473(-)	ENSG00000131374.14	ENSG00000131374	TBC1D5	0.0023294807708674	2.12084908976127	0.0602972165759197	0.951953022620478	0.984609026601919	Junction	DLPFC
chr8:17955654-17956603(+)	ENSG00000078674.17	ENSG00000078674	PCM1	-0.0019169512692315	3.53593821159435	-0.0602877339720468	0.951960569521591	0.984609026601919	Junction	DLPFC
chr13:75362608-75366913(-)	ENSG00000136111.12	ENSG00000136111	TBC1D4	-0.0068543728802835	-0.903970147437956	-0.0602747611513772	0.951970894181623	0.984609026601919	Junction	DLPFC
chr3:32704973-32708669(+)	ENSG00000182973.18	ENSG00000182973	CNOT10	-0.0024853426194105	1.55395740012032	-0.0602473894680634	0.95199267847021	0.984609026601919	Junction	DLPFC
chr2:38122226-38131510(+)	ENSG00000232973.11	ENSG00000232973	CYP1B1-AS1	-0.0047577684724824	0.615682012446563	-0.0602464017975302	0.951993464527762	0.984609026601919	Junction	DLPFC
chr13:110663519-110667339(-)	ENSG00000134905.16	ENSG00000134905	CARS2	0.0030106823103499	1.33325128029112	0.0602420129173127	0.951996957507334	0.984609026601919	Junction	DLPFC
chr2:219544894-219547505(+)	ENSG00000188760.10	ENSG00000188760	TMEM198	0.0044484051963669	0.47934422988514	0.0602299219138108	0.952006580383141	0.984609026601919	Junction	DLPFC
chr16:3113488-3115354(+)	ENSG00000122386.10	ENSG00000122386	ZNF205	-0.0039290001589045	-0.237005394990906	-0.0602138375454027	0.952019381472092	0.984609026601919	Junction	DLPFC
chr9:93125063-93126409(-)	ENSG00000131669.9	ENSG00000131669	NINJ1	0.0036747489492385	1.09002567049789	0.0602038187327903	0.952027355164888	0.984609026601919	Junction	DLPFC
chr6:93259480-93263859(-)	ENSG00000135333.13	ENSG00000135333	EPHA7	0.0044401448212959	0.0145421012453745	0.0601996126907725	0.952030702637552	0.984609026601919	Junction	DLPFC
chr16:31120261-31120338(+)	ENSG00000103510.19	ENSG00000103510	KAT8	-0.0016491782802958	2.55283042810593	-0.0601995891869794	0.952030721343574	0.984609026601919	Junction	DLPFC
chr3:11015734-11017119(+)	ENSG00000157103.10	ENSG00000157103	SLC6A1	0.0032709431983418	1.87288523130071	0.0601920512126527	0.952036720611263	0.984609026601919	Junction	DLPFC
chrX:153704095-153715541(-)	ENSG00000185825.15	ENSG00000185825	BCAP31	0.0014747675191352	3.96580749930627	0.0601906524029493	0.952037833885965	0.984609026601919	Junction	DLPFC
chr5:141924696-141925409(+)	ENSG00000081791.8	ENSG00000081791	KIAA0141	-0.0021160156270505	2.38626707788443	-0.0601897798940014	0.952038528292218	0.984609026601919	Junction	DLPFC
chr3:125582979-125594636(-)	ENSG00000144909.7	ENSG00000144909	OSBPL11	0.0048958765774852	-0.591796275663546	0.0601876141926497	0.952040251915458	0.984609026601919	Junction	DLPFC
chr14:105449410-105450057(+)	ENSG00000226174.6	ENSG00000226174	TEX22	0.0022598766690331	1.49396798521734	0.0601844569157969	0.952042764707274	0.984609026601919	Junction	DLPFC
chr9:120818164-120820838(-)	ENSG00000095261.13	ENSG00000095261	PSMD5	0.0030218132014006	1.2969594437965	0.0601724015204151	0.952052359276952	0.984610843565629	Junction	DLPFC
chr20:39003908-39006145(+)	ENSG00000101452.14	ENSG00000101452	DHX35	-0.0036265014219783	0.17345995880278	-0.0601561532582085	0.952065290849254	0.984610843565629	Junction	DLPFC
chr17:50996695-50998443(-)	ENSG00000008294.20	ENSG00000008294	SPAG9	0.0018786927402908	4.70072085677501	0.0601544265012688	0.952066665131257	0.984610843565629	Junction	DLPFC
chr16:11769096-11770782(-)	ENSG00000122299.11	ENSG00000122299	ZC3H7A	0.0028227775501916	0.999109198464063	0.0601423214578399	0.95207629923197	0.984610843565629	Junction	DLPFC
chr8:41618813-41618897(+)	ENSG00000158669.11	ENSG00000158669	GPAT4	0.0018145830545978	2.16005934052782	0.0601396521883566	0.952078423637606	0.984610843565629	Junction	DLPFC
chr1:2519325-2519800(-)	ENSG00000157881.13	ENSG00000157881	PANK4	0.003404900601404	0.600891048276149	0.0601288896992662	0.952086989240251	0.984612689742223	Junction	DLPFC
chr10:35013801-35016191(-)	ENSG00000108094.14	ENSG00000108094	CUL2	-0.0020093926628067	2.76160937050871	-0.0601153951430708	0.952097729236343	0.984616784552737	Junction	DLPFC
chr9:133054810-133056011(+)	ENSG00000148308.17	ENSG00000148308	GTF3C5	-0.0025330990055137	1.14769983399929	-0.0600875802119538	0.952119866505558	0.9846260098878	Junction	DLPFC
chr3:160356151-160357488(-)	ENSG00000248710.1	ENSG00000248710	RP11-432B6.3	0.002607745946927	3.24134079994246	0.0600770338704646	0.952128260107888	0.9846260098878	Junction	DLPFC
chr1:186337157-186338032(-)	ENSG00000047410.13	ENSG00000047410	TPR	0.0018123279343838	3.14916062408391	0.0600671986622714	0.952136087739601	0.9846260098878	Junction	DLPFC
chrX:84102199-84104498(-)	ENSG00000072133.10	ENSG00000072133	RPS6KA6	-0.0038143601294741	0.78493540057469	-0.0600580592764641	0.952143361585325	0.9846260098878	Junction	DLPFC
chr5:71059745-71060119(-)	ENSG00000145736.14	ENSG00000145736	GTF2H2	-0.0058872395989637	1.6257955932223	-0.0600498924666655	0.952149861381564	0.9846260098878	Junction	DLPFC
chr3:9371537-9374515(+)	ENSG00000134077.15	ENSG00000134077	THUMPD3	0.0027746516077208	1.31611123029118	0.0600374591951279	0.95215975677324	0.9846260098878	Junction	DLPFC
chr1:201829373-201847278(+)	ENSG00000198700.9	ENSG00000198700	IPO9	-0.0030865992875278	1.50597788499763	-0.060033314241431	0.952163055660476	0.9846260098878	Junction	DLPFC
chr8:97686753-97690951(+)	ENSG00000147649.9	ENSG00000147649	MTDH	0.0048141691767932	-0.40431950105969	0.0600305236339719	0.952165276650606	0.9846260098878	Junction	DLPFC
chr7:107298347-107324439(-)	ENSG00000164597.13	ENSG00000164597	COG5	0.0018676261642745	2.38210037157012	0.0600275107596112	0.952167674539053	0.9846260098878	Junction	DLPFC
chr21:16391686-16487489(+)	ENSG00000215386.11	ENSG00000215386	MIR99AHG	0.0029501951037737	2.11905015683597	0.059993565271551	0.952194691126683	0.984640006075128	Junction	DLPFC
chr2:113625730-113626880(-)	ENSG00000240356.6	ENSG00000240356	RPL23AP7	-0.0073639799720713	-0.257715453802363	-0.0599854335903092	0.952201162989941	0.984640006075128	Junction	DLPFC
chr11:406994-407061(-)	ENSG00000185187.12	ENSG00000185187	SIGIRR	0.007044277401853	-1.16067284173101	0.0599702745631896	0.952213227803656	0.984640006075128	Junction	DLPFC
chr6:150876175-150877633(+)	ENSG00000120254.15	ENSG00000120254	MTHFD1L	0.0027575885500721	0.971861352383141	0.0599570267945327	0.952223771488039	0.984640006075128	Junction	DLPFC
chr12:113959904-113960058(-)	ENSG00000122965.10	ENSG00000122965	RBM19	-0.0028375970831831	1.58514802558564	-0.0599519186024566	0.952227837017574	0.984640006075128	Junction	DLPFC
chr5:150048686-150050251(+)	ENSG00000113716.12	ENSG00000113716	HMGXB3	-0.0033622170260044	0.801750937527654	-0.0599457843050766	0.952232719209792	0.984640006075128	Junction	DLPFC
chr2:241238788-241239601(-)	ENSG00000115677.16	ENSG00000115677	HDLBP	-0.0011533429244049	3.87527468511779	-0.0599441257046331	0.952234039264489	0.984640006075128	Junction	DLPFC
chr1:31683749-31683949(-)	ENSG00000084636.17	ENSG00000084636	COL16A1	0.0052928679096538	1.07579358087019	0.0599400378306219	0.952237292741387	0.984640006075128	Junction	DLPFC
chr20:18596242-18628126(+)	ENSG00000125821.11	ENSG00000125821	DTD1	-0.003110035772287	2.64233264498884	-0.0599338282405616	0.952242234861423	0.984640006075128	Junction	DLPFC
chr12:50474168-50475525(+)	ENSG00000161813.21	ENSG00000161813	LARP4	-0.0023318533836541	2.20882646798262	-0.0599232779955161	0.952250631648196	0.984641677222962	Junction	DLPFC
chr10:132361576-132365423(+)	ENSG00000148814.17	ENSG00000148814	LRRC27	-0.003283737418685	1.25993938742987	-0.059869027475941	0.952293808932698	0.984667414933955	Junction	DLPFC
chr15:44563302-44564546(-)	ENSG00000104133.14	ENSG00000104133	SPG11	0.0035625923782328	1.21850522895562	0.0598681783831718	0.952294484715732	0.984667414933955	Junction	DLPFC
chr19:41884494-41888063(+)	ENSG00000076928.17	ENSG00000076928	ARHGEF1	-0.0055620130639294	-0.835999203087308	-0.059866444000227	0.952295865091001	0.984667414933955	Junction	DLPFC
chr3:12496555-12503261(+)	ENSG00000154743.17	ENSG00000154743	TSEN2	0.0020307681411327	1.90480294868022	0.0598425532514731	0.952314879475455	0.98466996084667	Junction	DLPFC
chr13:30283792-30306939(-)	ENSG00000102781.13	ENSG00000102781	KATNAL1	-0.0039525273065329	0.548851766330703	-0.0598140926075468	0.952337531024849	0.98466996084667	Junction	DLPFC
chr10:1000869-1000947(+)	ENSG00000107937.18	ENSG00000107937	GTPBP4	0.0018631112597021	2.12361354259944	0.0598023990986399	0.952346837785943	0.98466996084667	Junction	DLPFC
chr22:37815281-37815417(+)	ENSG00000100116.16	ENSG00000100116	GCAT	0.0030195184150331	0.646223188287125	0.0597927444213813	0.952354521863744	0.98466996084667	Junction	DLPFC
chr12:124912279-124912506(-)				-0.0025232469806365	4.67408982148629	-0.0597916157090099	0.952355420196878	0.98466996084667	Junction	DLPFC
chr8:143929572-143929645(-)	ENSG00000178209.14	ENSG00000178209	PLEC	-0.0028019738605772	1.75812703758458	-0.0597874794532587	0.952358712210214	0.98466996084667	Junction	DLPFC
chr20:3259555-3259921(-)	ENSG00000088854.12	ENSG00000088854	C20orf194	0.0017714308868873	2.60025042826367	0.0597787016709159	0.952365698380668	0.98466996084667	Junction	DLPFC
chrX:53560417-53563745(-)	ENSG00000086758.15	ENSG00000086758	HUWE1	0.0034396882586908	0.559879300610443	0.0597725010831499	0.952370633383703	0.98466996084667	Junction	DLPFC
chr17:47456794-47482991(-)	ENSG00000228782.7	ENSG00000228782	CTD-2026D20.3	-0.004338034642579	-0.15534918976896	-0.059771908675137	0.952371104877059	0.98466996084667	Junction	DLPFC
chr16:16323290-16323751(+)	ENSG00000244257.5	ENSG00000244257	PKD1P1	-0.0102090820817517	-0.534084564703946	-0.0597629653267611	0.952378222826943	0.98466996084667	Junction	DLPFC
chr7:129709234-129710373(+)	ENSG00000106459.14	ENSG00000106459	NRF1	0.0023936697182477	1.39452749721665	0.0597482997006541	0.952389895106844	0.98466996084667	Junction	DLPFC
chr10:6101388-6104930(+)	ENSG00000134453.15	ENSG00000134453	RBM17	0.001833770554672	2.42870972685007	0.0597421145132585	0.952394817861802	0.98466996084667	Junction	DLPFC
chr12:30715082-30716507(-)	ENSG00000110888.17	ENSG00000110888	CAPRIN2	0.0067898481771572	-0.688464207444395	0.0597407640959242	0.952395892651409	0.98466996084667	Junction	DLPFC
chr1:165428967-165444844(-)	ENSG00000143171.12	ENSG00000143171	RXRG	0.0057209776296541	-0.383984454981175	0.0597344309775128	0.952400933146106	0.98466996084667	Junction	DLPFC
chr9:121017853-121019975(-)	ENSG00000106804.7	ENSG00000106804	C5	-0.0054663105171825	-0.712926268470538	-0.0597340004062196	0.952401275835539	0.98466996084667	Junction	DLPFC
chr17:63831811-63831915(+)	ENSG00000087191.12	ENSG00000087191	PSMC5	0.0017333604468733	4.35550255972886	0.0597270339264781	0.952406820421446	0.98466996084667	Junction	DLPFC
chr6:170554464-170556878(+)	ENSG00000112592.13	ENSG00000112592	TBP	0.0051642757074544	-0.913821193190867	0.0597170968987641	0.952414729255427	0.984671127064494	Junction	DLPFC
chr9:27168606-27169476(+)	ENSG00000120156.20	ENSG00000120156	TEK	-0.0041416415975882	0.530322527658794	-0.0597000533056464	0.952428294182605	0.984677160480329	Junction	DLPFC
chr17:40036155-40053297(-)	ENSG00000008838.18	ENSG00000008838	MED24	0.0018543804217797	2.27361624369016	0.0596927249897482	0.952434126763994	0.984677160480329	Junction	DLPFC
chr8:78712107-78715220(+)	ENSG00000104427.11	ENSG00000104427	ZC2HC1A	-0.0044974216336521	-0.219298363918504	-0.0596714340306051	0.952451072179576	0.98468766905514	Junction	DLPFC
chr22:50462939-50463282(-)	ENSG00000100241.20	ENSG00000100241	SBF1	0.002135481708577	2.41091283344409	0.0596538131297355	0.952465096622243	0.984695157665846	Junction	DLPFC
chr5:126466337-126469676(+)	ENSG00000155324.9	ENSG00000155324	GRAMD3	0.0063978134256223	-0.834447355259089	0.0596323331286312	0.952482192535699	0.984697242743023	Junction	DLPFC
chr18:2718435-2722518(+)	ENSG00000101596.14	ENSG00000101596	SMCHD1	-0.0033552285445298	1.54193935243729	-0.0596270367810524	0.952486407897323	0.984697242743023	Junction	DLPFC
chr19:17754686-17755121(+)	ENSG00000130475.14	ENSG00000130475	FCHO1	0.0047584247294597	-0.242774956435788	0.0596173246094025	0.952494137815615	0.984697242743023	Junction	DLPFC
chr1:178886121-178889641(+)	ENSG00000116191.17	ENSG00000116191	RALGPS2	-0.003276740120091	0.0899596256819821	-0.0596132617767102	0.952497371425853	0.984697242743023	Junction	DLPFC
chr1:154978115-154978724(+)	ENSG00000173207.12	ENSG00000173207	CKS1B	-0.003885471097341	0.701199823058984	-0.0596086794645897	0.952501018490927	0.984697242743023	Junction	DLPFC
chr9:93630056-93636410(+)	ENSG00000197724.10	ENSG00000197724	PHF2	-0.0031857444147714	0.52945646407328	-0.0595775926205361	0.952525760555867	0.984705423511588	Junction	DLPFC
chr17:63657908-63666939(+)	ENSG00000198909.7	ENSG00000198909	MAP3K3	-0.0033091110224692	0.378922138436373	-0.0595767212964635	0.952526454044641	0.984705423511588	Junction	DLPFC
chr3:49701911-49702082(+)	ENSG00000164068.15	ENSG00000164068	RNF123	0.0027643426442468	1.43186985496191	0.0595665620673172	0.952534539800457	0.984705423511588	Junction	DLPFC
chr8:27433553-27434092(+)	ENSG00000120899.17	ENSG00000120899	PTK2B	-0.0034852084430047	3.50453434834266	-0.0595646570207868	0.952536056032289	0.984705423511588	Junction	DLPFC
chr18:23503721-23504370(+)	ENSG00000141452.9	ENSG00000141452	C18orf8	-0.0030630020817591	0.856799762495333	-0.0595447391336042	0.95255190874442	0.984713529603143	Junction	DLPFC
chr6:33270284-33271585(-)	ENSG00000223501.8	ENSG00000223501	VPS52	0.0030914781255307	1.42332661040833	0.0595377649240033	0.95255745954531	0.984713529603143	Junction	DLPFC
chr2:182201560-182201687(-)	ENSG00000115252.18	ENSG00000115252	PDE1A	-0.0021930683594116	3.49166692611993	-0.0594914203733427	0.952594345414418	0.984744650395516	Junction	DLPFC
chr12:122547531-122547914(+)	ENSG00000184445.11	ENSG00000184445	KNTC1	0.0035983853906643	-0.0387121337513712	0.0594662219278066	0.952614401031192	0.984747814315139	Junction	DLPFC
chr11:5679170-5679760(-)	ENSG00000132256.18	ENSG00000132256	TRIM5	-0.0060463667210524	-0.976307848978142	-0.059456254468202	0.952622334209426	0.984747814315139	Junction	DLPFC
chr2:229771633-229774096(-)	ENSG00000153827.13	ENSG00000153827	TRIP12	-0.0017617591684818	3.74419919201298	-0.0594491406273178	0.95262799617332	0.984747814315139	Junction	DLPFC
chr19:12675934-12676016(-)	ENSG00000095059.15	ENSG00000095059	DHPS	-0.0022364038414546	2.47379029908549	-0.0594476120861592	0.95262921275199	0.984747814315139	Junction	DLPFC
chr7:124827306-124829253(-)	ENSG00000128513.14	ENSG00000128513	POT1	0.0039106803819678	0.454802498220921	0.0594449735104528	0.952631312816685	0.984747814315139	Junction	DLPFC
chr9:35106644-35106832(-)	ENSG00000005238.19	ENSG00000005238	FAM214B	0.0035507765542862	0.979484721456594	0.0594323758846222	0.95264133937806	0.984751168903862	Junction	DLPFC
chr1:231260684-231262722(+)	ENSG00000116906.11	ENSG00000116906	GNPAT	-0.0019286674059542	2.05293429193525	-0.0594087756569275	0.952660123027444	0.984761818179165	Junction	DLPFC
chr1:109487218-109487517(+)	ENSG00000162650.16	ENSG00000162650	ATXN7L2	-0.0040328037646224	-0.216717011950555	-0.0593964242613732	0.952669953633105	0.984761818179165	Junction	DLPFC
chr3:52706283-52706643(+)	ENSG00000114902.13	ENSG00000114902	SPCS1	0.0018352488384478	3.25348715146414	0.0593863731136966	0.952677953452619	0.984761818179165	Junction	DLPFC
chr2:97142669-97144517(+)	ENSG00000135976.16	ENSG00000135976	ANKRD36	0.0049170839809379	1.06359060663791	0.0593770744761389	0.952685354345277	0.984761818179165	Junction	DLPFC
chr15:78937424-78939139(-)	ENSG00000103811.15	ENSG00000103811	CTSH	-0.0037631596859479	2.31836286298039	-0.0593768303180613	0.952685548673556	0.984761818179165	Junction	DLPFC
chr12:56731735-56734146(-)	ENSG00000198056.13	ENSG00000198056	PRIM1	0.0048590178446523	-0.420304787116329	0.0593544145738169	0.952703389639506	0.984773249977657	Junction	DLPFC
chr7:99903316-99903575(-)	ENSG00000146833.15	ENSG00000146833	TRIM4	-0.0027253658214301	1.21167999361641	-0.0593405720605542	0.952714407077588	0.984777628442441	Junction	DLPFC
chr4:54049111-54049250(-)	ENSG00000109220.10	ENSG00000109220	CHIC2	-0.002638530932251	1.19619683996297	-0.0593201768365563	0.952730639920729	0.984787397733944	Junction	DLPFC
chr6:37284465-37287006(+)	ENSG00000065491.8	ENSG00000065491	TBC1D22B	0.002337046797462	1.08839715502767	0.0592979944294378	0.952748295230192	0.984798637204295	Junction	DLPFC
chr22:50466711-50467337(-)	ENSG00000100241.20	ENSG00000100241	SBF1	0.0022388443187336	2.75658729819327	0.0592631288201239	0.952776045336968	0.984818681302366	Junction	DLPFC
chr9:128829156-128829744(-)	ENSG00000198917.12	ENSG00000198917	C9orf114	-0.003709630027468	0.58955320266491	-0.0592563183423613	0.952781465913947	0.984818681302366	Junction	DLPFC
chr1:235752172-235753043(-)	ENSG00000143669.13	ENSG00000143669	LYST	0.0029737168350237	1.64855822625815	0.059235110328169	0.9527983457531	0.984818681302366	Junction	DLPFC
chr12:6672533-6673215(-)	ENSG00000126746.17	ENSG00000126746	ZNF384	-0.004726587250934	-0.585707792827619	-0.0592339173295524	0.952799295282744	0.984818681302366	Junction	DLPFC
chr9:81584306-81584447(-)	ENSG00000196781.14	ENSG00000196781	TLE1	0.0029004026357029	0.951895930940572	0.0592147262939344	0.952814569791858	0.984818681302366	Junction	DLPFC
chr16:72090787-72093366(-)	ENSG00000140830.8	ENSG00000140830	TXNL4B	0.0043038006722113	1.15428197011039	0.059204193744458	0.952822952855084	0.984818681302366	Junction	DLPFC
chr10:17978075-17981311(+)	ENSG00000148482.11	ENSG00000148482	SLC39A12	-0.0043550733292782	2.05523180177261	-0.0591933298414642	0.952831599654582	0.984818681302366	Junction	DLPFC
chr10:97359011-97360545(-)	ENSG00000052749.13	ENSG00000052749	RRP12	-0.0034640847804904	1.07710016720341	-0.0591884186928721	0.952835508538625	0.984818681302366	Junction	DLPFC
chr18:9557383-9559418(-)	ENSG00000154845.15	ENSG00000154845	PPP4R1	0.0023248018868314	1.59835861454695	0.0591807292886895	0.952841628695649	0.984818681302366	Junction	DLPFC
chr4:122276023-122279774(+)	ENSG00000138688.15	ENSG00000138688	KIAA1109	-0.0016523553928466	3.0554388966627	-0.0591800907429779	0.952842136927613	0.984818681302366	Junction	DLPFC
chr1:36179316-36179511(+)	ENSG00000116871.15	ENSG00000116871	MAP7D1	-0.0033009218455568	0.227107580447974	-0.0591799018460555	0.952842287274651	0.984818681302366	Junction	DLPFC
chr5:179577137-179580946(+)	ENSG00000176783.14	ENSG00000176783	RUFY1	0.003308827640988	1.20636797364412	0.0591280927312998	0.952883523303518	0.984851369282988	Junction	DLPFC
chr22:20712612-20712692(-)	ENSG00000241973.10	ENSG00000241973	PI4KA	0.0030000431307838	3.47806606842166	0.0591040741458268	0.952902640273873	0.984851369282988	Junction	DLPFC
chr10:95491121-95561319(-)	ENSG00000095637.21	ENSG00000095637	SORBS1	-0.0022206137188451	2.46493343418938	-0.0590952685455511	0.952909648869919	0.984851369282988	Junction	DLPFC
chr1:156279035-156282606(-)	ENSG00000198952.8	ENSG00000198952	SMG5	-0.0025860912502256	1.60046494311591	-0.0590891104080734	0.952914550286718	0.984851369282988	Junction	DLPFC
chr8:11295303-11300022(+)	ENSG00000104643.9	ENSG00000104643	MTMR9	0.0032322374861555	2.97719555648176	0.0590878271953557	0.952915571628281	0.984851369282988	Junction	DLPFC
chr9:131619207-131621795(-)	ENSG00000107263.18	ENSG00000107263	RAPGEF1	0.0060745562558804	-0.521754722732562	0.0590821833711561	0.952920063692094	0.984851369282988	Junction	DLPFC
chr20:10639956-10640782(-)	ENSG00000101384.11	ENSG00000101384	JAG1	-0.0039451718550985	-0.0206323850506892	-0.0590805190327703	0.952921388381806	0.984851369282988	Junction	DLPFC
chr2:253116-260084(-)	ENSG00000035115.21	ENSG00000035115	SH3YL1	0.003951160892357	-0.0071068602062404	0.0590665436979392	0.952932511715263	0.984855030668722	Junction	DLPFC
chr1:58522913-58527260(-)	ENSG00000173406.15	ENSG00000173406	DAB1	-0.0069145260509738	-0.88859300139894	-0.0590590260014337	0.952938495249775	0.984855030668722	Junction	DLPFC
chr22:20798688-20799092(-)	ENSG00000241973.10	ENSG00000241973	PI4KA	0.0024904843037322	4.62013588635331	0.0590442468055416	0.952950258412469	0.98486017853026	Junction	DLPFC
chr15:37096431-37097966(-)	ENSG00000134138.19	ENSG00000134138	MEIS2	0.0036565645098728	0.688781878574334	0.058967150266957	0.953011621804567	0.984901571967186	Junction	DLPFC
chr3:196722557-196727922(+)	ENSG00000163964.13	ENSG00000163964	PIGX	-0.0023506668814525	2.30160247562122	-0.0589663863190977	0.953012229854433	0.984901571967186	Junction	DLPFC
chr20:3801389-3801721(+)	ENSG00000101224.17	ENSG00000101224	CDC25B	0.0026470827863543	1.30203040889667	0.0589521888280839	0.953023530084193	0.984901571967186	Junction	DLPFC
chr21:44134155-44136059(+)	ENSG00000160221.16	ENSG00000160221	C21orf33	-0.0047415163799407	1.3262287498856	-0.0589518402434313	0.953023807533804	0.984901571967186	Junction	DLPFC
chr8:80038236-80042619(-)	ENSG00000076554.15	ENSG00000076554	TPD52	0.0016119507716564	4.07182710571837	0.0589384147181757	0.953034493340676	0.984901571967186	Junction	DLPFC
chr15:79031510-79032122(-)	ENSG00000058335.15	ENSG00000058335	RASGRF1	-0.002345536810347	3.38109863301261	-0.0589295213640426	0.953041571851615	0.984901571967186	Junction	DLPFC
chr17:28585999-28586089(-)	ENSG00000076382.16	ENSG00000076382	SPAG5	0.0046930242161361	-0.0434773517656037	0.0589286291324465	0.953042282008081	0.984901571967186	Junction	DLPFC
chr7:780145-785516(+)	ENSG00000164818.15	ENSG00000164818	DNAAF5	-0.0048438343184892	-0.510326104540336	-0.0589257545275242	0.953044570000916	0.984901571967186	Junction	DLPFC
chr2:38997039-38997252(-)	ENSG00000115904.12	ENSG00000115904	SOS1	0.002320037349298	1.69354032247876	0.0589165041642339	0.953051932672687	0.984902171615961	Junction	DLPFC
chr19:18869391-18869982(-)	ENSG00000130283.8	ENSG00000130283	GDF1	-0.0058768680714421	-0.253084801844295	-0.0589012405879655	0.953064081469439	0.984903670773226	Junction	DLPFC
chr9:133054810-133054943(+)	ENSG00000148308.17	ENSG00000148308	GTF3C5	0.0048788979808597	-0.2161028017245	0.0588976388604207	0.953066948207843	0.984903670773226	Junction	DLPFC
chr2:39378124-39436891(-)	ENSG00000011566.14	ENSG00000011566	MAP4K3	-0.0022642621574017	1.99020954897627	-0.0588724503732409	0.953086996605185	0.984917379786831	Junction	DLPFC
chr1:203803017-203816925(+)	ENSG00000058673.15	ENSG00000058673	ZC3H11A	-0.0019163461843019	3.26554180149015	-0.0588551708648283	0.953100749987131	0.984919192578891	Junction	DLPFC
chr11:40241599-40292192(-)	ENSG00000148948.7	ENSG00000148948	LRRC4C	0.0058775479759085	-0.443291825477829	0.0588416971054615	0.953111474246328	0.984919192578891	Junction	DLPFC
chr13:99529595-99536607(+)	ENSG00000125304.8	ENSG00000125304	TM9SF2	-0.0017663505365789	3.99951056900115	-0.058814958724423	0.953132756329607	0.984919192578891	Junction	DLPFC
chr1:235172765-235175183(-)	ENSG00000054267.20	ENSG00000054267	ARID4B	-0.003168414496251	2.07981438945161	-0.0588092960390073	0.953137263478249	0.984919192578891	Junction	DLPFC
chr16:68345803-68346144(+)	ENSG00000132600.16	ENSG00000132600	PRMT7	-0.0023160146374448	1.75081679529462	-0.0588024233513799	0.953142733716109	0.984919192578891	Junction	DLPFC
chr14:21394486-21394911(-)	ENSG00000100888.12	ENSG00000100888	CHD8	0.0030067427639935	2.19287788407382	0.05878196786119	0.953159015044915	0.984919192578891	Junction	DLPFC
chr19:19640361-19640445(-)	ENSG00000089639.10	ENSG00000089639	GMIP	0.0049563494768271	-0.833086628585083	0.0587760972340706	0.953163687711456	0.984919192578891	Junction	DLPFC
chr2:27056793-27057302(+)	ENSG00000084693.15	ENSG00000084693	AGBL5	-0.0036902498905061	0.0466192591493503	-0.0587752673173574	0.953164348275438	0.984919192578891	Junction	DLPFC
chr4:184657321-184659339(+)	ENSG00000164306.10	ENSG00000164306	PRIMPOL	0.0043796641978515	0.204352121935966	0.0587679715445261	0.953170155274895	0.984919192578891	Junction	DLPFC
chr8:123109621-123120054(+)	ENSG00000156787.16	ENSG00000156787	TBC1D31	-0.0036627084114394	0.467620213404622	-0.0587631769732931	0.953173971468616	0.984919192578891	Junction	DLPFC
chr7:73478570-73489193(-)	ENSG00000009954.10	ENSG00000009954	BAZ1B	0.0016050792706693	3.13155407487622	0.0587582527365316	0.953177890869513	0.984919192578891	Junction	DLPFC
chr1:54404638-54404857(-)	ENSG00000157216.15	ENSG00000157216	SSBP3	-0.0021771433761243	3.66410701424482	-0.0587523103546956	0.953182620655119	0.984919192578891	Junction	DLPFC
chr8:23008112-23010537(+)	ENSG00000008853.16	ENSG00000008853	RHOBTB2	0.003163074139868	2.69628235505815	0.0587356741015044	0.953195862140669	0.984919192578891	Junction	DLPFC
chr1:92844196-92847182(-)	ENSG00000154511.11	ENSG00000154511	FAM69A	0.0018038689490602	3.10299042449788	0.0587298052012983	0.953200533445433	0.984919192578891	Junction	DLPFC
chr3:186555085-186556408(-)	ENSG00000113838.12	ENSG00000113838	TBCCD1	0.0033433781987691	0.167594546477746	0.058722215081815	0.95320657474348	0.984919192578891	Junction	DLPFC
chrX:52191109-52191430(+)	ENSG00000154545.16	ENSG00000154545	MAGED4	-0.0054564334920076	1.77067003612302	-0.0587212762651332	0.953207321987687	0.984919192578891	Junction	DLPFC
chrX:147937601-147940575(+)	ENSG00000102081.13	ENSG00000102081	FMR1	0.0016484522964054	3.25964583886682	0.0586984269088706	0.953225508776841	0.984919192578891	Junction	DLPFC
chr10:125003493-125038996(-)	ENSG00000175029.16	ENSG00000175029	CTBP2	0.0033917082770908	0.417468933337066	0.0586967549402741	0.953226839569794	0.984919192578891	Junction	DLPFC
chr16:53293053-53296955(+)	ENSG00000177200.15	ENSG00000177200	CHD9	-0.0031996295250279	3.0156075808531	-0.0586890802851241	0.953232948165265	0.984919192578891	Junction	DLPFC
chr20:49058549-49063201(+)	ENSG00000124207.16	ENSG00000124207	CSE1L	0.0020173700353051	2.6382032425507	0.0586864546274716	0.953235038042269	0.984919192578891	Junction	DLPFC
chr19:648278-648371(-)	ENSG00000070423.17	ENSG00000070423	RNF126	0.003350901282719	1.26304074487251	0.058668297559752	0.953249490064011	0.984919192578891	Junction	DLPFC
chr3:18466040-18526386(+)	ENSG00000228956.8	ENSG00000228956	SATB1-AS1	-0.0035295712252645	0.772145682887554	-0.0586640377723891	0.953252880621403	0.984919192578891	Junction	DLPFC
chr17:59866750-59874538(-)	ENSG00000108423.14	ENSG00000108423	TUBD1	0.0053467516787741	-0.974895254683199	0.0586587099845446	0.953257121249871	0.984919192578891	Junction	DLPFC
chr20:63289497-63289677(+)	ENSG00000101199.12	ENSG00000101199	ARFGAP1	-0.0046587870597191	-0.201276029566787	-0.0586572433200101	0.95325828863506	0.984919192578891	Junction	DLPFC
chr1:25812793-25813880(+)	ENSG00000162430.16	ENSG00000162430	SEPN1	0.0039608758850217	0.72486826511234	0.0586484030659726	0.953265324998534	0.984919192578891	Junction	DLPFC
chrX:151397362-151403630(+)	ENSG00000160131.13	ENSG00000160131	VMA21	-0.0021902932738223	1.92287167681658	-0.0586362466081324	0.953275000886622	0.984919192578891	Junction	DLPFC
chr17:19941011-19941825(-)	ENSG00000108599.14	ENSG00000108599	AKAP10	-0.0031000239329134	2.50697316002704	-0.0586296693013351	0.953280236072758	0.984919192578891	Junction	DLPFC
chr17:42114605-42114891(-)	ENSG00000108773.10	ENSG00000108773	KAT2A	-0.0021924265892102	2.80091037301412	-0.0586133695934507	0.953293209781412	0.984919192578891	Junction	DLPFC
chr9:6434174-6460572(+)	ENSG00000147854.16	ENSG00000147854	UHRF2	-0.0027378870153369	2.0979283261258	-0.0586089989361088	0.953296688596482	0.984919192578891	Junction	DLPFC
chr10:7783176-7787819(-)	ENSG00000151657.11	ENSG00000151657	KIN	-0.0031302838645264	0.603643553270755	-0.058606910776162	0.953298350663101	0.984919192578891	Junction	DLPFC
chr22:24895292-24897971(+)	ENSG00000167037.18	ENSG00000167037	SGSM1	0.003438815428605	1.38504140094909	0.0586059406378009	0.953299122842806	0.984919192578891	Junction	DLPFC
chr2:171056567-171058150(-)	ENSG00000198586.13	ENSG00000198586	TLK1	0.0018402595971865	3.20478447504661	0.0585926828815796	0.953309675331989	0.984919192578891	Junction	DLPFC
chr8:130836450-130847423(-)	ENSG00000155897.9	ENSG00000155897	ADCY8	0.0042355276582548	-0.171474306793673	0.0585753760702163	0.953323450672299	0.984919192578891	Junction	DLPFC
chr14:75030703-75032067(-)	ENSG00000119684.15	ENSG00000119684	MLH3	0.0035779197370322	0.971205508012565	0.0585730643802003	0.953325290660864	0.984919192578891	Junction	DLPFC
chr2:215379318-215380810(-)	ENSG00000115414.18	ENSG00000115414	FN1	-0.0064368534466819	-0.623316975016476	-0.0585485369392244	0.953344813281194	0.984919192578891	Junction	DLPFC
chr11:47245395-47245473(-)	ENSG00000134575.9	ENSG00000134575	ACP2	-0.0031650086567991	1.78585281535932	-0.0585362859822079	0.953354564442801	0.984919192578891	Junction	DLPFC
chr20:63284923-63285653(+)	ENSG00000101199.12	ENSG00000101199	ARFGAP1	0.0021719659597561	2.29985914344088	0.0585343870001454	0.953356075940118	0.984919192578891	Junction	DLPFC
chr10:100497794-100498028(-)	ENSG00000075826.16	ENSG00000075826	SEC31B	0.0031345350269567	1.1168523748249	0.0585246469594322	0.953363828541226	0.984919192578891	Junction	DLPFC
chr3:158646298-158646742(+)	ENSG00000168827.14	ENSG00000168827	GFM1	-0.0015961268108869	2.75723174718141	-0.0585240997034972	0.953364264130602	0.984919192578891	Junction	DLPFC
chr11:77093814-77112588(+)	ENSG00000149260.15	ENSG00000149260	CAPN5	0.0032811217690117	0.809625751209731	0.0585165463971445	0.953370276200214	0.984919192578891	Junction	DLPFC
chr9:128325240-128325778(+)	ENSG00000167113.10	ENSG00000167113	COQ4	0.0038162431037515	0.252817429012493	0.0585162614211907	0.953370503027459	0.984919192578891	Junction	DLPFC
chr9:128428422-128428756(+)	ENSG00000167123.18	ENSG00000167123	CERCAM	-0.0061217642918089	3.12441777946459	-0.058512348750715	0.953373617326612	0.984919192578891	Junction	DLPFC
chr22:50061658-50064033(-)	ENSG00000100427.15	ENSG00000100427	MLC1	-0.0027155663035612	2.76386455185503	-0.0584994711177809	0.953383867313506	0.984922774736515	Junction	DLPFC
chr19:43526660-43527096(-)	ENSG00000105755.7	ENSG00000105755	ETHE1	0.0042996379264851	-0.0531282007620617	0.0584757380076298	0.953402757767247	0.984935142063725	Junction	DLPFC
chr9:124412493-124413907(-)	ENSG00000136930.12	ENSG00000136930	PSMB7	-0.0016060886917023	4.02249567954919	-0.0584594856646249	0.953415693892841	0.984935142063725	Junction	DLPFC
chr1:213117411-213123081(+)	ENSG00000136643.11	ENSG00000136643	RPS6KC1	-0.0061780359790929	-0.433344904395401	-0.0584588667066039	0.953416186555509	0.984935142063725	Junction	DLPFC
chr12:106240350-106247368(-)	ENSG00000136026.13	ENSG00000136026	CKAP4	0.0029470448182301	1.25019237236855	0.0584418734629494	0.953429712417983	0.984942108154523	Junction	DLPFC
chr20:4874697-4883641(-)	ENSG00000089057.14	ENSG00000089057	SLC23A2	-0.0017669110216318	2.64110131787699	-0.0584174539429158	0.953449149288141	0.98494997928182	Junction	DLPFC
chr10:97047997-97048954(-)	ENSG00000187122.16	ENSG00000187122	SLIT1	-0.0033586597702072	2.71007471621526	-0.0584123994285691	0.953453172464016	0.98494997928182	Junction	DLPFC
chrX:149496517-149498106(-)	ENSG00000010404.17	ENSG00000010404	IDS	-0.0023521727184941	6.792775947525	-0.0583976356860745	0.953464923774437	0.98494997928182	Junction	DLPFC
chr1:3743191-3745606(-)	ENSG00000227372.11	ENSG00000227372	TP73-AS1	0.0038966041443955	0.43849164590025	0.0583932258248295	0.953468433838197	0.98494997928182	Junction	DLPFC
chr9:111383333-111384521(-)	ENSG00000136813.14	ENSG00000136813	KIAA0368	-0.0015867277703448	3.25272405522998	-0.0583896934560765	0.953471245455557	0.98494997928182	Junction	DLPFC
chr1:236566877-236568995(-)	ENSG00000119285.10	ENSG00000119285	HEATR1	-0.0034069154355606	0.744936520519787	-0.0583574079663219	0.95349694337811	0.984962523002505	Junction	DLPFC
chr19:15374636-15376975(-)	ENSG00000105127.8	ENSG00000105127	AKAP8	-0.004094512978449	0.256495106258657	-0.058357394682806	0.953496953951252	0.984962523002505	Junction	DLPFC
chr16:1729209-1729486(+)	ENSG00000138834.12	ENSG00000138834	MAPK8IP3	0.0016056956386565	4.31718634330561	0.0583360471357044	0.953513945747805	0.984962794198112	Junction	DLPFC
chr4:17705892-17707648(-)	ENSG00000047662.4	ENSG00000047662	FAM184B	0.0051550291944425	-0.599800082160734	0.0583321704788541	0.953517031414406	0.984962794198112	Junction	DLPFC
chr8:39136719-39147129(+)	ENSG00000197140.14	ENSG00000197140	ADAM32	0.0038415153105845	0.515268341204981	0.0583265360624634	0.953521516189815	0.984962794198112	Junction	DLPFC
chr10:91271698-91278268(+)	ENSG00000180628.14	ENSG00000180628	PCGF5	0.0018090210144734	2.49045792506774	0.0583204686563771	0.953526345609765	0.984962794198112	Junction	DLPFC
chr16:11734080-11736016(-)	ENSG00000153066.12	ENSG00000153066	TXNDC11	-0.0027817953966997	0.688265696673663	-0.0583144569898414	0.953531130664885	0.984962794198112	Junction	DLPFC
chr16:50315139-50315358(+)	ENSG00000121281.12	ENSG00000121281	ADCY7	0.0035322216539282	0.443316869851752	0.0582770858093983	0.953560876723492	0.9849865141984	Junction	DLPFC
chr7:75516221-75525904(-)	ENSG00000127957.16	ENSG00000127957	PMS2P3	0.0041383552700721	0.116820438606953	0.0582466246116275	0.953585122743004	0.984989088874383	Junction	DLPFC
chr12:2685843-2686165(+)	ENSG00000151067.21	ENSG00000151067	CACNA1C	0.003553702308801	0.949942242657823	0.0582439010920321	0.953587290568897	0.984989088874383	Junction	DLPFC
chr15:24997065-25015723(+)				-0.0135422600244049	-2.25726318162579	-0.0582399083622418	0.953590468642128	0.984989088874383	Junction	DLPFC
chr13:44941323-44943441(-)	ENSG00000083635.7	ENSG00000083635	NUFIP1	0.0030507944819936	0.859945201223782	0.0582326713260888	0.953596229071614	0.984989088874383	Junction	DLPFC
chr2:231798965-231807486(+)	ENSG00000144524.17	ENSG00000144524	COPS7B	-0.0023503628216943	1.80059609429567	-0.058224808509566	0.953602487603305	0.984989088874383	Junction	DLPFC
chr9:19305528-19316416(+)	ENSG00000137145.20	ENSG00000137145	DENND4C	0.002288051361541	1.6871322748598	0.0582201121128116	0.953606225775068	0.984989088874383	Junction	DLPFC
chr16:70512433-70514334(-)	ENSG00000103051.18	ENSG00000103051	COG4	0.0022366156301188	1.93506584813759	0.0582133892688164	0.953611576931555	0.984989088874383	Junction	DLPFC
chr16:88033246-88035331(+)	ENSG00000172530.20	ENSG00000172530	BANP	-0.0052938708353048	-0.966219940817826	-0.0582057803268726	0.953617633394581	0.984989088874383	Junction	DLPFC
chr11:94153631-94178368(+)	ENSG00000110218.8	ENSG00000110218	PANX1	0.002965115433671	1.87235168253274	0.0581619271200163	0.953652539131363	0.985007462454612	Junction	DLPFC
chr1:243344332-243378720(+)	ENSG00000054282.15	ENSG00000054282	SDCCAG8	-0.0019541038609411	3.2301398380097	-0.058155324788464	0.953657794381846	0.985007462454612	Junction	DLPFC
chr20:10658723-10663962(-)	ENSG00000101384.11	ENSG00000101384	JAG1	-0.0036594167067115	0.240200183723304	-0.0581540546376318	0.95365880538262	0.985007462454612	Junction	DLPFC
chr17:35587598-35594007(+)	ENSG00000006125.16	ENSG00000006125	AP2B1	-0.0036636225249841	0.565351120707193	-0.0581362037627964	0.953673014134738	0.985007462454612	Junction	DLPFC
chr2:61206887-61208898(-)	ENSG00000115464.14	ENSG00000115464	USP34	-0.0019765404635992	2.52004654803833	-0.0581246100479798	0.953682242386175	0.985007462454612	Junction	DLPFC
chr20:32160112-32161275(+)	ENSG00000101337.15	ENSG00000101337	TM9SF4	-0.0019204565440651	2.56784707443045	-0.0581187899800702	0.953686874989112	0.985007462454612	Junction	DLPFC
chr14:102084999-102085297(+)	ENSG00000080824.18	ENSG00000080824	HSP90AA1	-0.0077766940426203	2.33728127976169	-0.0581140451565802	0.953690651730268	0.985007462454612	Junction	DLPFC
chr3:97720411-97735924(+)	ENSG00000080224.17	ENSG00000080224	EPHA6	-0.0037347284219993	1.25290964429856	-0.0581087818299793	0.953694841186004	0.985007462454612	Junction	DLPFC
chr11:67282819-67283127(+)	ENSG00000173020.10	ENSG00000173020	GRK2	0.0020941589472672	3.11116086414491	0.0581041407092381	0.953698535384938	0.985007462454612	Junction	DLPFC
chr16:8904566-8905186(-)	ENSG00000187555.14	ENSG00000187555	USP7	-0.0019135327657786	3.06902214327656	-0.0580977374605415	0.953703632188802	0.985007462454612	Junction	DLPFC
chr17:7947723-7947915(+)	ENSG00000170037.13	ENSG00000170037	CNTROB	-0.0038720757695607	-0.037219063526667	-0.0580896917254358	0.953710036367833	0.985007462454612	Junction	DLPFC
chr14:89971272-89975780(+)	ENSG00000042088.13	ENSG00000042088	TDP1	-0.0036715736055208	0.670551790540232	-0.0580552524051019	0.953737449132869	0.985018348274587	Junction	DLPFC
chr16:47650627-47650830(+)	ENSG00000102893.15	ENSG00000102893	PHKB	0.0019949873962118	2.51325801049373	0.0580502903397033	0.953741398806893	0.985018348274587	Junction	DLPFC
chr10:77084716-77086487(-)	ENSG00000156113.21	ENSG00000156113	KCNMA1	-0.0096873807613701	-1.44261422575075	-0.0580407557561452	0.953748988088748	0.985018348274587	Junction	DLPFC
chr3:53822643-53823305(-)	ENSG00000016391.10	ENSG00000016391	CHDH	0.0047250926173856	0.0949219795766606	0.058037964334613	0.953751209988871	0.985018348274587	Junction	DLPFC
chr7:158690723-158692841(-)	ENSG00000146918.19	ENSG00000146918	NCAPG2	0.0052621737494874	-0.895917962523852	0.0580338405727795	0.953754492398448	0.985018348274587	Junction	DLPFC
chr19:36473007-36473331(-)	ENSG00000186017.14	ENSG00000186017	ZNF566	0.0061526703387273	-0.924529126769079	0.0580231091949444	0.953763034306063	0.985020164599808	Junction	DLPFC
chr14:89991984-89993375(+)	ENSG00000042088.13	ENSG00000042088	TDP1	0.0041364754534165	-0.12426301656213	0.058006124433271	0.953776553761279	0.985027121536555	Junction	DLPFC
chr7:114631706-114642409(+)	ENSG00000128573.23	ENSG00000128573	FOXP2	-0.0052564703694499	-0.732395104883732	-0.0579966842725854	0.95378406790426	0.985027876341668	Junction	DLPFC
chr9:120448127-120453455(-)	ENSG00000136861.17	ENSG00000136861	CDK5RAP2	0.0042367818636325	0.255628180849573	0.0579681273015813	0.953806798597885	0.985035034413007	Junction	DLPFC
chr9:36222999-36223372(-)	ENSG00000159921.14	ENSG00000159921	GNE	0.002178564476088	1.83838791792192	0.0579612239020041	0.953812293551201	0.985035034413007	Junction	DLPFC
chr10:42523739-42550556(-)	ENSG00000234420.7	ENSG00000234420	ZNF37BP	-0.0037992124657456	1.05181404786581	-0.0579606778632967	0.953812728186024	0.985035034413007	Junction	DLPFC
chr7:44013680-44016433(-)	ENSG00000273432.1	ENSG00000273432	RP5-1165K10.2	0.0117573511469584	-1.24041457763121	0.0579420663040492	0.953827542586833	0.985035034413007	Junction	DLPFC
chr2:42286380-42288226(+)	ENSG00000143924.18	ENSG00000143924	EML4	0.0026359630825908	1.35537445539578	0.0579375035157484	0.953831174470616	0.985035034413007	Junction	DLPFC
chr22:20114877-20114964(-)	ENSG00000099899.14	ENSG00000099899	TRMT2A	0.0025290450979375	1.07157917404937	0.057934046101282	0.953833926500653	0.985035034413007	Junction	DLPFC
chr17:58955768-58965693(+)	ENSG00000175175.5	ENSG00000175175	PPM1E	0.0034363824607875	1.99048170765147	0.0579283226282084	0.953838482267446	0.985035034413007	Junction	DLPFC
chr9:129873516-129873698(+)	ENSG00000136878.12	ENSG00000136878	USP20	-0.0022116704339565	1.43827497137094	-0.057906772667566	0.953855635606266	0.98504359516372	Junction	DLPFC
chr7:130884397-130945719(-)	ENSG00000226380.8-ENSG00000231721.6	ENSG00000226380	MIR29A-LINC-PINT	0.005156075084059	0.223873001713741	0.0579008641396153	0.953860338680409	0.98504359516372	Junction	DLPFC
chr1:155948016-155950298(-)	ENSG00000116584.17	ENSG00000116584	ARHGEF2	0.0024001176576131	2.26030379593993	0.0578843149808782	0.953873511499753	0.985050193424206	Junction	DLPFC
chr3:40457364-40457889(+)	ENSG00000188846.13	ENSG00000188846	RPL14	0.0035998001653615	4.29230878881784	0.0578517581990135	0.953899426123203	0.985069949758246	Junction	DLPFC
chr17:60874739-60889694(+)	ENSG00000141376.21	ENSG00000141376	BCAS3	0.001791023962276	2.61356885690481	0.0578323824553365	0.953914848896253	0.985074491861429	Junction	DLPFC
chr11:125460667-125481533(-)	ENSG00000149557.12	ENSG00000149557	FEZ1	-0.0050749906014407	0.356939056355489	-0.0578291878994031	0.95391739171186	0.985074491861429	Junction	DLPFC
chr15:89317537-89318540(-)	ENSG00000140521.12	ENSG00000140521	POLG	0.0022796866335583	1.26224922033161	0.0578121401517424	0.953930961455245	0.985081499600076	Junction	DLPFC
chr12:132050656-132053145(+)	ENSG00000183495.13	ENSG00000183495	EP400	0.0046688403633944	-0.163907723972977	0.0577959890782933	0.953943817472202	0.985085227298741	Junction	DLPFC
chr4:1988008-1989707(-)	ENSG00000185049.13	ENSG00000185049	NELFA	0.0043258615248731	0.127644639261898	0.0577903391177873	0.953948314760521	0.985085227298741	Junction	DLPFC
chr5:157300897-157302793(+)	ENSG00000055163.19	ENSG00000055163	CYFIP2	0.0022500538398776	4.92026181613571	0.0577668557115365	0.953967007234153	0.985085227298741	Junction	DLPFC
chr9:136459556-136459756(-)	ENSG00000148396.18	ENSG00000148396	SEC16A	0.0024421041369652	1.67495654779597	0.0577632964328782	0.953969840374025	0.985085227298741	Junction	DLPFC
chr9:137711031-137716625(+)	ENSG00000181090.18	ENSG00000181090	EHMT1	-0.0032656051571457	0.79381990796755	-0.057762489421354	0.953970482744863	0.985085227298741	Junction	DLPFC
chr19:10670609-10670973(+)	ENSG00000129351.17	ENSG00000129351	ILF3	-0.001630266680715	3.1818380697347	-0.0577564709747824	0.953975273352207	0.985085227298741	Junction	DLPFC
chr17:45833850-45834006(+)	ENSG00000263715.7	ENSG00000263715	CRHR1	-0.0044796245611539	0.186429727598169	-0.0577358719364279	0.953991669938818	0.985095153620487	Junction	DLPFC
chr17:4716609-4717216(+)	ENSG00000141480.17	ENSG00000141480	ARRB2	0.0033596545713652	0.594960208007431	0.0577067511393207	0.954014849776194	0.985112084159854	Junction	DLPFC
chr9:20365745-20413720(-)	ENSG00000171843.15	ENSG00000171843	MLLT3	0.0032286036053985	1.71002826864506	0.0576925930762964	0.954026119454297	0.98511671616099	Junction	DLPFC
chr3:42590967-42591524(+)	ENSG00000008324.10	ENSG00000008324	SS18L2	0.0028337008689691	1.8945700867476	0.0576545866939001	0.954056372204333	0.985140949664942	Junction	DLPFC
chr14:92709873-92711658(-)	ENSG00000100600.14	ENSG00000100600	LGMN	0.0022287327884239	2.81183486489666	0.057632656485607	0.954073828489767	0.985150450197882	Junction	DLPFC
chr12:6913028-6913890(+)	ENSG00000010626.14	ENSG00000010626	LRRC23	0.003755499557975	0.193173705663426	0.0576191025795434	0.954084617310942	0.985150450197882	Junction	DLPFC
chrX:71061119-71061842(-)	ENSG00000147164.11	ENSG00000147164	SNX12	-0.0016146402864147	2.94104730060559	-0.0576174593033994	0.954085925348652	0.985150450197882	Junction	DLPFC
chr8:117521054-117528650(+)	ENSG00000164758.7	ENSG00000164758	MED30	-0.0032632231439686	0.485326870480863	-0.057595480052464	0.954103420709231	0.985161510103176	Junction	DLPFC
chr10:131134449-131146505(-)	ENSG00000176769.9	ENSG00000176769	TCERG1L	0.003957614756882	1.01090126395659	0.0575668987555275	0.954126171294649	0.985167391058799	Junction	DLPFC
chr15:98891638-98896756(+)	ENSG00000140443.13	ENSG00000140443	IGF1R	-0.0027184240848667	1.50424284420906	-0.0575656143547155	0.954127193672872	0.985167391058799	Junction	DLPFC
chr20:2748631-2749400(+)	ENSG00000088881.20	ENSG00000088881	EBF4	-0.0050231799250419	-0.938928719802463	-0.0575627558925485	0.954129468998295	0.985167391058799	Junction	DLPFC
chr3:184320994-184321281(+)	ENSG00000114867.20	ENSG00000114867	EIF4G1	0.0020646804704619	2.56162094210318	0.0575375215425755	0.954149555464801	0.985179832356978	Junction	DLPFC
chrX:111717928-111718111(+)	ENSG00000101901.11	ENSG00000101901	ALG13	-0.0027501855980946	1.38110338676833	-0.0575273897194753	0.954157620373674	0.985179832356978	Junction	DLPFC
chr8:67112076-67113804(+)	ENSG00000104218.14	ENSG00000104218	CSPP1	-0.0041974119655632	-0.39728588914652	-0.057522049318032	0.954161871323358	0.985179832356978	Junction	DLPFC
chr14:74663823-74663898(-)	ENSG00000119682.16	ENSG00000119682	AREL1	0.0027171017723874	1.3510128866817	0.0575055504176977	0.95417500442582	0.985186387468207	Junction	DLPFC
chr8:96258701-96261500(-)	ENSG00000156469.8	ENSG00000156469	MTERF3	-0.0037880171327221	0.271318249751276	-0.0574925001424655	0.954185392436193	0.98519010819679	Junction	DLPFC
chr3:184898655-184900920(+)	ENSG00000156931.15	ENSG00000156931	VPS8	0.0018033577510179	2.65964553736001	0.0574731635717824	0.954200784347917	0.985194259984754	Junction	DLPFC
chr1:35399044-35399481(+)	ENSG00000146463.11	ENSG00000146463	ZMYM4	-0.0016083901140254	2.97513826370539	-0.0574704021708508	0.954202982424667	0.985194259984754	Junction	DLPFC
chr2:36916152-36925104(-)	ENSG00000115808.11	ENSG00000115808	STRN	-0.0021615299538107	2.46700348962939	-0.057394214172797	0.95426362825341	0.985243043275757	Junction	DLPFC
chr3:169993102-169993654(+)	ENSG00000008952.16	ENSG00000008952	SEC62	0.0072659023600192	-0.555906999493482	0.0573921253950063	0.954265290929277	0.985243043275757	Junction	DLPFC
chr20:61910608-61923450(+)	ENSG00000179242.15	ENSG00000179242	CDH4	-0.0039937657916993	0.239235591827738	-0.0573805738130509	0.954274486040484	0.985243043275757	Junction	DLPFC
chr22:31196991-31201497(+)	ENSG00000138942.15	ENSG00000138942	RNF185	-0.0034254818635627	1.40235201095886	-0.0573703139687765	0.95428265292781	0.985243043275757	Junction	DLPFC
chr1:213167974-213176399(+)	ENSG00000136643.11	ENSG00000136643	RPS6KC1	0.0014760217209784	3.71495757005425	0.0573569581924107	0.954293284199779	0.985243043275757	Junction	DLPFC
chr9:27205063-27206581(+)	ENSG00000120156.20	ENSG00000120156	TEK	0.0043881530243899	-0.316557558146199	0.0573568304858075	0.954293385854982	0.985243043275757	Junction	DLPFC
chr9:84668786-84669334(+)	ENSG00000148053.15	ENSG00000148053	NTRK2	-0.0042958997269202	0.712501232707352	-0.0573469285852533	0.954301267828002	0.985243043275757	Junction	DLPFC
chr7:31816155-31820530(-)	ENSG00000154678.16	ENSG00000154678	PDE1C	-0.0054310307277185	-0.0791247770064009	-0.0573428564566171	0.954304509268447	0.985243043275757	Junction	DLPFC
chr16:30354708-30355211(-)	ENSG00000169217.8	ENSG00000169217	CD2BP2	-0.0029894844663876	3.02382432861246	-0.0573272711607081	0.954316915270708	0.98524370852164	Junction	DLPFC
chr9:35741065-35744296(-)	ENSG00000070610.14	ENSG00000070610	GBA2	-0.0052110672484695	-1.0331301506725	-0.0573249999562368	0.954318723165947	0.98524370852164	Junction	DLPFC
chr12:27064497-27066134(+)	ENSG00000152944.8	ENSG00000152944	MED21	0.0046962889692581	-0.647057326732115	0.0572913274220989	0.954345526775131	0.985256367144226	Junction	DLPFC
chr12:15631665-15640702(-)	ENSG00000151491.12	ENSG00000151491	EPS8	-0.0037571435460905	0.666197812152926	-0.0572875601445535	0.954348525561716	0.985256367144226	Junction	DLPFC
chr16:8899189-8899603(-)	ENSG00000187555.14	ENSG00000187555	USP7	0.0019169635266539	3.06956545557664	0.0572717823292655	0.954361084850701	0.985256367144226	Junction	DLPFC
chr7:94413948-94414221(+)	ENSG00000164692.17	ENSG00000164692	COL1A2	-0.0070139535916046	-0.911672352068299	-0.0572597404297206	0.954370670323365	0.985256367144226	Junction	DLPFC
chr3:37299372-37302184(+)	ENSG00000144674.16	ENSG00000144674	GOLGA4	-0.0021464665156468	3.0814328018321	-0.0572511952429675	0.954377472381639	0.985256367144226	Junction	DLPFC
chr17:1891941-1895008(+)	ENSG00000132383.11	ENSG00000132383	RPA1	0.0020367213622948	2.28368635079245	0.057249899962001	0.954378503439164	0.985256367144226	Junction	DLPFC
chr5:76958890-76963342(+)	ENSG00000145708.10	ENSG00000145708	CRHBP	-0.0043716270807291	0.898581364496039	-0.0572426484045155	0.954384275758022	0.985256367144226	Junction	DLPFC
chr6:34867380-34867465(+)	ENSG00000065060.16	ENSG00000065060	UHRF1BP1	0.0034355857120526	0.724770611777333	0.0572386736676952	0.954387439692906	0.985256367144226	Junction	DLPFC
chr10:60875043-60877907(-)	ENSG00000072422.16	ENSG00000072422	RHOBTB1	-0.0034041054796344	0.368425039724461	-0.0572235664996831	0.954399465173891	0.985256367144226	Junction	DLPFC
chr3:71359245-71493425(-)	ENSG00000114861.18	ENSG00000114861	FOXP1	0.0021165538765921	1.62152252544635	0.0572181853645131	0.954403748622427	0.985256367144226	Junction	DLPFC
chr5:31529106-31530797(-)	ENSG00000113360.16	ENSG00000113360	DROSHA	-0.0023343179455672	1.37633508963145	-0.0572158370676329	0.954405617895498	0.985256367144226	Junction	DLPFC
chr14:77139753-77141602(-)	ENSG00000177108.5	ENSG00000177108	ZDHHC22	0.0045821049379143	-0.346854182082559	0.057179788148728	0.954434313307961	0.985273716894831	Junction	DLPFC
chr19:55437755-55440610(-)	ENSG00000187902.11	ENSG00000187902	SHISA7	-0.0043715028084482	0.463560946527876	-0.0571712074779492	0.954441143643233	0.985273716894831	Junction	DLPFC
chr16:2043727-2044629(-)	ENSG00000065057.7	ENSG00000065057	NTHL1	0.0028379117482885	0.813191668096778	0.0571633371705624	0.954447408522154	0.985273716894831	Junction	DLPFC
chr17:64972928-64975559(-)	ENSG00000214174.8	ENSG00000214174	AMZ2P1	-0.0057757156515543	-0.69458878907103	-0.0571605016656758	0.954449665625896	0.985273716894831	Junction	DLPFC
chr9:100349373-100352771(-)	ENSG00000136891.13	ENSG00000136891	TEX10	0.0036812204079571	0.0487497415046246	0.0571481617006947	0.954459488424428	0.985273716894831	Junction	DLPFC
chr14:64411150-64412471(+)	ENSG00000100714.15	ENSG00000100714	MTHFD1	-0.0019218041854106	2.12641687904861	-0.0571435816089705	0.954463134248395	0.985273716894831	Junction	DLPFC
chr10:38094491-38095537(+)	ENSG00000075407.18	ENSG00000075407	ZNF37A	-0.0046839604577067	-0.196249079825342	-0.0571317518986486	0.954472550885504	0.985276433486555	Junction	DLPFC
chr6:10749269-10749621(+)	ENSG00000137210.13	ENSG00000137210	TMEM14B	-0.0026437856388609	2.77504026002057	-0.0571152330531755	0.954485700159271	0.985283003113051	Junction	DLPFC
chr8:60266050-60279688(-)	ENSG00000178538.9	ENSG00000178538	CA8	-0.0032818420431153	1.56061313920669	-0.0571010681288741	0.954496975682824	0.985287638451517	Junction	DLPFC
chr11:64909151-64909270(-)	ENSG00000110046.12	ENSG00000110046	ATG2A	0.0032626599225987	0.558538388457384	0.0570810057586065	0.954512945690522	0.985288659799975	Junction	DLPFC
chr11:34992380-34994913(+)	ENSG00000110435.11	ENSG00000110435	PDHX	0.0021516326019059	2.31096314105717	0.0570703874799878	0.954521398038771	0.985288659799975	Junction	DLPFC
chr17:75243167-75243446(-)	ENSG00000125447.16	ENSG00000125447	GGA3	-0.0023248626515542	1.93894087173258	-0.0570663440814354	0.954524616660946	0.985288659799975	Junction	DLPFC
chr16:67954774-67957741(-)	ENSG00000124067.16	ENSG00000124067	SLC12A4	0.0048791916973534	-0.448849246612161	0.057062141570541	0.95452796194036	0.985288659799975	Junction	DLPFC
chr5:154794001-154794099(+)	ENSG00000155506.16	ENSG00000155506	LARP1	0.0021135855521613	2.38422399941227	0.0570572062950282	0.954531890515517	0.985288659799975	Junction	DLPFC
chr3:37251485-37273535(+)	ENSG00000144674.16	ENSG00000144674	GOLGA4	0.0030117917069291	1.53565141000851	0.057036755517597	0.954548169743352	0.985298459796641	Junction	DLPFC
chr15:38474299-38481291(+)	ENSG00000171262.11	ENSG00000171262	FAM98B	-0.0034953210700315	1.90279336703716	-0.0570196436598279	0.954561791138993	0.985299842788533	Junction	DLPFC
chr17:75671864-75693439(+)	ENSG00000161526.14	ENSG00000161526	SAP30BP	-0.0020299128546312	2.94031936073423	-0.057015510115159	0.95456508152875	0.985299842788533	Junction	DLPFC
chr17:69193990-69194384(-)	ENSG00000154263.17	ENSG00000154263	ABCA10	0.005026176789958	-0.689535202853715	0.0570095008349438	0.954569865045414	0.985299842788533	Junction	DLPFC
chr1:52436964-52438219(-)	ENSG00000134744.13	ENSG00000134744	ZCCHC11	-0.004165406063154	0.309327620088036	-0.0569835795646426	0.954590498954493	0.985314137264389	Junction	DLPFC
chr11:61309078-61309795(-)	ENSG00000167986.13	ENSG00000167986	DDB1	0.0012411148908631	4.36461705294193	0.0569710281937177	0.954600490136568	0.98531744635035	Junction	DLPFC
chr9:99844849-99847436(+)	ENSG00000119508.17	ENSG00000119508	NR4A3	-0.0067930494207909	-0.836984420067072	-0.0568956612021473	0.954660484158751	0.98537236684457	Junction	DLPFC
chr1:66946296-66958058(+)	ENSG00000198160.14	ENSG00000198160	MIER1	0.0020656793022491	2.4238083720443	0.0568496734099858	0.954697091725524	0.985402699778545	Junction	DLPFC
chr1:31691227-31691416(-)	ENSG00000084636.17	ENSG00000084636	COL16A1	0.0049644763307829	1.39214147155242	0.0568388721313301	0.954705689858882	0.985402699778545	Junction	DLPFC
chr17:47143983-47151805(-)	ENSG00000004897.11	ENSG00000004897	CDC27	-0.0014103847161791	3.68781747365225	-0.0568185276947519	0.954721884639113	0.985402699778545	Junction	DLPFC
chr2:43527989-43541158(-)	ENSG00000115970.18	ENSG00000115970	THADA	-0.0030475893704547	1.28334014476271	-0.0568026178302794	0.954734549380345	0.985402699778545	Junction	DLPFC
chr9:128219253-128220180(+)	ENSG00000106976.20	ENSG00000106976	DNM1	0.0066642169689253	-0.446254674088672	0.056799950039312	0.954736673025094	0.985402699778545	Junction	DLPFC
chr14:77925962-77931517(+)	ENSG00000063761.15	ENSG00000063761	ADCK1	0.0036503070860872	0.227871470649212	0.056791578865327	0.95474333674256	0.985402699778545	Junction	DLPFC
chr22:29957089-29970975(+)	ENSG00000100330.15	ENSG00000100330	MTMR3	0.0018651026075873	2.24317154318455	0.0567906113680039	0.954744106901027	0.985402699778545	Junction	DLPFC
chr16:683088-683166(-)	ENSG00000161999.11	ENSG00000161999	JMJD8	-0.0029813324452705	1.1008074096498	-0.0567905464125964	0.954744158607587	0.985402699778545	Junction	DLPFC
chr12:54183960-54187818(-)	ENSG00000123415.15	ENSG00000123415	SMUG1	-0.0047290474752732	-0.529129019494236	-0.0567655740041298	0.954764037449256	0.985413356052977	Junction	DLPFC
chr5:146124087-146126434(-)	ENSG00000133706.17	ENSG00000133706	LARS	-0.0016576016357975	3.7517617603501	-0.0567605267687454	0.954768055214661	0.985413356052977	Junction	DLPFC
chr21:34073746-34094862(+)	ENSG00000198743.6	ENSG00000198743	SLC5A3	0.0045196903806457	0.431518809524958	0.0567461928472879	0.954779465493977	0.985418128787286	Junction	DLPFC
chr16:89291778-89305205(-)	ENSG00000167522.14	ENSG00000167522	ANKRD11	-0.0055593993227379	-1.03475588898115	-0.056736807115404	0.954786936854482	0.985418836164796	Junction	DLPFC
chr9:130703182-130703693(+)	ENSG00000130713.15	ENSG00000130713	EXOSC2	0.0017948530757216	2.32761170404673	0.0567263520090676	0.954795259477972	0.985419933123947	Junction	DLPFC
chr5:95494794-95494963(-)	ENSG00000198677.10	ENSG00000198677	TTC37	-0.0014232419821817	3.35591962791839	-0.056718422449051	0.95480157168321	0.985419933123947	Junction	DLPFC
chr5:171914406-171996889(-)	ENSG00000072803.17	ENSG00000072803	FBXW11	-0.0040602576206816	0.0676136176959961	-0.0566913531216774	0.954823119829602	0.985435168567379	Junction	DLPFC
chr1:23431919-23433076(-)	ENSG00000088280.18	ENSG00000088280	ASAP3	0.0039839634271118	0.0283989828055396	0.0566771677516433	0.954834411901415	0.98543923437393	Junction	DLPFC
chr5:37244608-37245478(-)	ENSG00000197603.13	ENSG00000197603	C5orf42	0.0022863509567593	1.54410060936938	0.0566619802024509	0.954846501754473	0.98543923437393	Junction	DLPFC
chr22:29231141-29231592(+)	ENSG00000186998.15	ENSG00000186998	EMID1	0.004163189504783	-0.101171311845569	0.0566608295892243	0.954847417685748	0.98543923437393	Junction	DLPFC
chr1:150344262-150344433(+)	ENSG00000117360.12	ENSG00000117360	PRPF3	0.0026324510638632	1.79819882131148	0.0566492922041508	0.954856601880214	0.985441709264168	Junction	DLPFC
chr22:17563714-17569923(+)	ENSG00000182902.13	ENSG00000182902	SLC25A18	-0.0029922833663348	2.54019214104207	-0.0565515905493792	0.954934376330334	0.985491211059185	Junction	DLPFC
chr12:29368288-29370113(-)	ENSG00000087502.17	ENSG00000087502	ERGIC2	-0.0020901348187675	2.9116432917536	-0.0565495677721878	0.95493598654696	0.985491211059185	Junction	DLPFC
chr7:107753979-107755417(+)	ENSG00000105879.11	ENSG00000105879	CBLL1	0.0022779129846239	1.47627534530033	0.0565418865894469	0.954942101096605	0.985491211059185	Junction	DLPFC
chr2:229792066-229792152(-)	ENSG00000153827.13	ENSG00000153827	TRIP12	0.0016409613099802	3.91391399640533	0.0565270616444623	0.954953902393749	0.985491211059185	Junction	DLPFC
chr17:28960672-28960804(-)	ENSG00000063015.19	ENSG00000063015	SEZ6	0.0033926298688417	0.895740153410612	0.0565191507882481	0.954960199781368	0.985491211059185	Junction	DLPFC
chr1:156483431-156500485(-)	ENSG00000116604.17	ENSG00000116604	MEF2D	-0.0030176713397847	2.43966397046124	-0.056518851864271	0.954960437737986	0.985491211059185	Junction	DLPFC
chr8:144829605-144837390(+)	ENSG00000147789.15	ENSG00000147789	ZNF7	-0.0046779089741164	-0.609017385971614	-0.0565171953566535	0.954961756390896	0.985491211059185	Junction	DLPFC
chr17:81247062-81250069(-)	ENSG00000157637.12	ENSG00000157637	SLC38A10	-0.0047560281256431	-0.910718777387631	-0.0565118351414401	0.954966023358775	0.985491211059185	Junction	DLPFC
chr5:31421378-31422786(-)	ENSG00000113360.16	ENSG00000113360	DROSHA	-0.0014666373997569	2.64599293064313	-0.0565111911059295	0.954966536039553	0.985491211059185	Junction	DLPFC
chr6:6318683-6320586(-)	ENSG00000124491.15	ENSG00000124491	F13A1	-0.0059171251682255	0.0989544642532572	-0.0564871648654596	0.954985662003968	0.985491211059185	Junction	DLPFC
chr1:57145430-57290963(-)	ENSG00000173406.15	ENSG00000173406	DAB1	0.0030665867253829	1.27693953035029	0.0564848739089564	0.954987485709399	0.985491211059185	Junction	DLPFC
chr1:155213392-155213483(+)	ENSG00000173171.14	ENSG00000173171	MTX1	0.0065570360395995	-0.665187634751266	0.0564847318399231	0.95498759880281	0.985491211059185	Junction	DLPFC
chr3:184869037-184869481(+)	ENSG00000156931.15	ENSG00000156931	VPS8	0.0016370003306389	3.11465645704835	0.0564681091229236	0.955000831247731	0.985491211059185	Junction	DLPFC
chr3:42591602-42594421(+)	ENSG00000008324.10	ENSG00000008324	SS18L2	0.0024622413069085	1.30180668020322	0.0564612596006242	0.955006283785171	0.985491211059185	Junction	DLPFC
chr2:215370433-215371908(-)	ENSG00000115414.18	ENSG00000115414	FN1	0.0039749392613233	1.72302018708928	0.0564587528386581	0.955008279284492	0.985491211059185	Junction	DLPFC
chr1:40509791-40514514(+)	ENSG00000164002.11	ENSG00000164002	EXO5	0.0041520482970543	-0.270000742689741	0.0564526330862556	0.955013150893727	0.985491211059185	Junction	DLPFC
chr2:69937395-69938096(+)	ENSG00000059728.10	ENSG00000059728	MXD1	0.0032309248397478	1.54231545053784	0.0564031050324536	0.95505257760389	0.985515074872626	Junction	DLPFC
chrX:38110483-38120357(+)	ENSG00000147041.11	ENSG00000147041	SYTL5	-0.0046050108012586	-0.268582248634028	-0.0563924789341028	0.955061036503051	0.985515074872626	Junction	DLPFC
chr19:49686727-49688161(+)	ENSG00000126457.21	ENSG00000126457	PRMT1	-0.0018207155169292	2.80139952775499	-0.0563871640554898	0.955065267410861	0.985515074872626	Junction	DLPFC
chrX:13734186-13734524(-)	ENSG00000196459.13	ENSG00000196459	TRAPPC2	-0.0035972107554377	0.24581083113102	-0.0563803942278688	0.955070656532312	0.985515074872626	Junction	DLPFC
chr1:15493036-15493891(-)	ENSG00000132906.17	ENSG00000132906	CASP9	-0.0032699840520427	0.737951406713981	-0.0563778468140276	0.9550726844017	0.985515074872626	Junction	DLPFC
chr20:58701159-58707122(+)	ENSG00000215440.11	ENSG00000215440	NPEPL1	0.0036505145171147	1.08882709879352	0.0563724299308927	0.955076996513765	0.985515074872626	Junction	DLPFC
chr18:3134825-3135546(-)	ENSG00000101605.12	ENSG00000101605	MYOM1	-0.0055072255935759	-0.913703776387333	-0.0563551264051279	0.955090771001467	0.985521214478992	Junction	DLPFC
chr16:69659900-69669976(+)	ENSG00000102908.20	ENSG00000102908	NFAT5	0.0021438709326992	2.7874222393152	0.0563479046889955	0.955096519859263	0.985521214478992	Junction	DLPFC
chr3:48586479-48586562(-)	ENSG00000114270.16	ENSG00000114270	COL7A1	0.0052701827982609	-0.956194797062157	0.0563384095494852	0.955104078482668	0.985522011005189	Junction	DLPFC
chr12:121534591-121548876(-)	ENSG00000089094.17	ENSG00000089094	KDM2B	0.0032317157440529	0.65871469571003	0.0563178389014586	0.955120453799062	0.985531904940397	Junction	DLPFC
chr2:165949505-165949594(-)	ENSG00000123607.14	ENSG00000123607	TTC21B	-0.001944503229156	2.44218862128679	-0.0562843245242091	0.955147133044586	0.985551557884449	Junction	DLPFC
chr12:117155949-117157872(-)	ENSG00000135108.14	ENSG00000135108	FBXO21	-0.001756573701663	3.04850321452701	-0.0562768614294768	0.95515307407597	0.985551557884449	Junction	DLPFC
chr11:117223309-117224077(-)	ENSG00000160613.12	ENSG00000160613	PCSK7	0.0027435856805091	0.781190939658885	0.0562559031563873	0.95516975802043	0.985551696731518	Junction	DLPFC
chr7:45748715-45751528(-)	ENSG00000214765.8	ENSG00000214765	SEPT7P2	0.0024001321887137	2.35364564082384	0.0562516346415612	0.955173155996717	0.985551696731518	Junction	DLPFC
chr21:33591208-33595730(-)	ENSG00000205758.11	ENSG00000205758	CRYZL1	0.0032228966541435	2.0137986766091	0.0562495119762771	0.955174845757182	0.985551696731518	Junction	DLPFC
chr10:103094039-103094347(-)	ENSG00000076685.18	ENSG00000076685	NT5C2	-0.0017699020837819	2.60031523916075	-0.0562344287759238	0.955186852835364	0.985551696731518	Junction	DLPFC
chr3:78668050-78668133(-)	ENSG00000169855.19	ENSG00000169855	ROBO1	-0.0020013659475497	2.09951755899498	-0.0562340641489742	0.955187143099107	0.985551696731518	Junction	DLPFC
chr19:13774708-13778051(+)	ENSG00000104979.8	ENSG00000104979	C19orf53	0.0016289781691545	3.38284942579211	0.0561611508602312	0.955245186334454	0.985604582093146	Junction	DLPFC
chr22:19378067-19383619(-)	ENSG00000100084.14	ENSG00000100084	HIRA	0.0024181611216337	1.47510072264845	0.0561464112391691	0.955256919962459	0.985609685633489	Junction	DLPFC
chr14:24158012-24158141(+)	ENSG00000092098.16	ENSG00000092098	RNF31	-0.0032439684142579	0.417973972926015	-0.0561294458899149	0.955270425416496	0.98561271695524	Junction	DLPFC
chr9:17415882-17415965(+)	ENSG00000044459.14	ENSG00000044459	CNTLN	-0.0049794237739889	-0.773245243908057	-0.056121619107895	0.955276656017294	0.98561271695524	Junction	DLPFC
chr20:43516178-43528656(+)	ENSG00000185513.14	ENSG00000185513	L3MBTL1	0.0034883949360775	1.24506975599734	0.0561165792304938	0.95528066807173	0.98561271695524	Junction	DLPFC
chr3:64615486-64615959(-)	ENSG00000163638.13	ENSG00000163638	ADAMTS9	-0.007709248765699	-0.325353445227437	-0.0561086161493727	0.955287007179626	0.98561271695524	Junction	DLPFC
chr1:11122127-11124497(-)	ENSG00000198793.12	ENSG00000198793	MTOR	-0.0017289191926319	2.94293170627652	-0.0560911711601548	0.955300894486091	0.985620042287958	Junction	DLPFC
chr9:131592184-131596297(-)	ENSG00000107263.18	ENSG00000107263	RAPGEF1	0.0026109508540614	2.00623920325522	0.0560751910835468	0.955313615642122	0.985621800451263	Junction	DLPFC
chr10:110883098-110885252(+)	ENSG00000150593.16	ENSG00000150593	PDCD4	0.0021294275755872	2.86157478206978	0.0560662594370351	0.955320725805063	0.985621800451263	Junction	DLPFC
chr6:33305388-33313693(-)	ENSG00000231925.11	ENSG00000231925	TAPBP	-0.0062046602448577	-1.07408694969391	-0.0560634520206219	0.955322960689157	0.985621800451263	Junction	DLPFC
chr10:70859500-70868344(+)	ENSG00000166224.16	ENSG00000166224	SGPL1	0.0029776362813973	1.83558493441965	0.0559852596766493	0.955385206967537	0.985679017872583	Junction	DLPFC
chr22:43168913-43169499(-)	ENSG00000100304.12	ENSG00000100304	TTLL12	-0.0025474387001479	1.26368438822193	-0.0559553444730669	0.955409021520831	0.985686930166186	Junction	DLPFC
chr8:129896855-129903311(-)	ENSG00000153310.18	ENSG00000153310	FAM49B	-0.0075397570706432	-1.29336682549361	-0.0559503799549668	0.955412973621516	0.985686930166186	Junction	DLPFC
chr15:83804696-83819810(+)	ENSG00000156218.12	ENSG00000156218	ADAMTSL3	0.0041807666583309	-0.170563282495298	0.0559361995491723	0.95542426221397	0.985686930166186	Junction	DLPFC
chr15:41919623-41943066(-)	ENSG00000103966.10	ENSG00000103966	EHD4	-0.0044558654933201	-0.584809495157567	-0.0559284967495399	0.955430394183706	0.985686930166186	Junction	DLPFC
chr1:98661912-98684884(+)	ENSG00000162627.16	ENSG00000162627	SNX7	0.00417673197705	-0.248787609265687	0.0559266265380295	0.955431883003876	0.985686930166186	Junction	DLPFC
chr2:8776893-8778638(-)	ENSG00000134313.14	ENSG00000134313	KIDINS220	-0.0012215248161087	4.28791827443873	-0.0559244659013575	0.955433603023137	0.985686930166186	Junction	DLPFC
chr2:110143642-110144492(-)	ENSG00000144061.12	ENSG00000144061	NPHP1	0.00305412811329	0.441381057897414	0.0559053349606257	0.955448832611075	0.985694970860396	Junction	DLPFC
chr11:66566405-66567245(-)	ENSG00000174080.10	ENSG00000174080	CTSF	0.0013605537545351	3.8212948272703	0.0558976219953213	0.955454972684029	0.985694970860396	Junction	DLPFC
chr1:37557076-37557602(+)	ENSG00000163879.10	ENSG00000163879	DNALI1	-0.004001287559306	0.0846053017055536	-0.0558800879973441	0.955468931012463	0.985695213433245	Junction	DLPFC
chr1:220136912-220137917(+)	ENSG00000067704.9	ENSG00000067704	IARS2	0.001767827205456	2.70004065360967	0.0558699162702694	0.955477028447952	0.985695213433245	Junction	DLPFC
chr11:20494255-20508303(+)	ENSG00000185238.12	ENSG00000185238	PRMT3	0.0025069749959657	1.16002793269594	0.0558683438731846	0.95547828019095	0.985695213433245	Junction	DLPFC
chr16:89896084-89898556(+)	ENSG00000141002.18	ENSG00000141002	TCF25	-0.001623798069495	3.04155693657586	-0.055863219791519	0.955482359335215	0.985695213433245	Junction	DLPFC
chr1:182388751-182390496(-)	ENSG00000135821.17	ENSG00000135821	GLUL	0.0065958989036596	0.15002910442366	0.0558492230586449	0.955493501765592	0.985697055263928	Junction	DLPFC
chr12:122577792-122579904(+)	ENSG00000184445.11	ENSG00000184445	KNTC1	0.0042313472781903	-0.485531401758635	0.055843923638293	0.955497720496831	0.985697055263928	Junction	DLPFC
chr1:20670489-20671937(-)	ENSG00000117245.12	ENSG00000117245	KIF17	0.0038447913375123	0.747563150237596	0.0558121952642068	0.955522978659572	0.98570332726643	Junction	DLPFC
chr8:58623425-58623708(-)	ENSG00000035681.7	ENSG00000035681	NSMAF	-0.0022911854189706	1.35210325368955	-0.0558012515064974	0.955531690720978	0.98570332726643	Junction	DLPFC
chr3:136349364-136357719(-)	ENSG00000118007.12	ENSG00000118007	STAG1	0.0021504384294145	1.51158008567358	0.0557994857166023	0.955533096424199	0.98570332726643	Junction	DLPFC
chr14:73111156-73111527(+)	ENSG00000119707.13	ENSG00000119707	RBM25	0.0017080072835701	2.88770250585603	0.0557964589008846	0.955535506000326	0.98570332726643	Junction	DLPFC
chr15:41847524-41847648(+)	ENSG00000168970.22	ENSG00000168970	JMJD7-PLA2G4B	-0.0034562700632316	0.263669863066116	-0.0557936526125365	0.955537740020214	0.98570332726643	Junction	DLPFC
chr13:113500150-113501751(+)	ENSG00000150403.17	ENSG00000150403	TMCO3	-0.002635880904729	1.6544603302102	-0.0557725107959465	0.955554570532447	0.985713686805513	Junction	DLPFC
chr17:75517656-75518994(+)	ENSG00000182173.12	ENSG00000182173	TSEN54	-0.0037476813217827	0.157756355152402	-0.0557318594046327	0.955586932222753	0.985734208823328	Junction	DLPFC
chr2:85596650-85596856(+)	ENSG00000168894.9	ENSG00000168894	RNF181	0.0047141147875491	-0.610958433342835	0.055730466668338	0.955588040951192	0.985734208823328	Junction	DLPFC
chr1:19308263-19308454(-)	ENSG00000053371.12	ENSG00000053371	AKR7A2	0.0023595431601642	1.58113185610557	0.0557189408940718	0.955597216384018	0.98573667140231	Junction	DLPFC
chr16:88809841-88810069(-)	ENSG00000198931.10	ENSG00000198931	APRT	0.0034611392882506	0.81932205241492	0.0557025104667825	0.955610296320877	0.985743161569454	Junction	DLPFC
chr3:198182059-198185348(+)	ENSG00000236438.7	ENSG00000236438	FAM157A	-0.0042217827889612	0.270195404456305	-0.0556756058389929	0.95563171458666	0.985757307241681	Junction	DLPFC
chr9:70280900-70282421(+)	ENSG00000198887.8	ENSG00000198887	SMC5	0.002720515418414	2.2809624636599	0.0556682302065327	0.955637586193908	0.985757307241681	Junction	DLPFC
chr12:101099721-101110403(+)	ENSG00000151572.16	ENSG00000151572	ANO4	-0.0036869382627392	0.899525614511152	-0.0556545685792777	0.955648461974005	0.985761523512859	Junction	DLPFC
chr5:150379733-150387901(+)	ENSG00000070814.17	ENSG00000070814	TCOF1	-0.0038340833678904	-0.0996637867994809	-0.0556392077187778	0.955660690493572	0.985767135079334	Junction	DLPFC
chr5:57214194-57221375(+)	ENSG00000062194.15	ENSG00000062194	GPBP1	-0.0038878468454034	0.0684461090127591	-0.055611282564829	0.955682921260125	0.985783063843357	Junction	DLPFC
chr2:37109296-37114730(-)	ENSG00000055332.16	ENSG00000055332	EIF2AK2	-0.0018177768885206	3.2180930029734	-0.0555601493433038	0.955723627686253	0.985818049813764	Junction	DLPFC
chr10:17695242-17696774(+)	ENSG00000136738.14	ENSG00000136738	STAM	0.0017344454751838	2.73639342567001	0.0555474882691503	0.95573370700417	0.985821443997838	Junction	DLPFC
chr6:43130662-43132015(+)	ENSG00000112655.15	ENSG00000112655	PTK7	0.0048684783995456	-0.985381382144779	0.0555211559686382	0.955754669831919	0.985836064190792	Junction	DLPFC
chr11:31811016-31811114(-)	ENSG00000007372.20	ENSG00000007372	PAX6	-0.0039124372321398	0.352432781056887	-0.0554964597985059	0.955774330183878	0.985849340715718	Junction	DLPFC
chr8:61619020-61633682(-)	ENSG00000198363.16	ENSG00000198363	ASPH	-0.0023407281493007	2.70330532221736	-0.0554854578810364	0.955783088699203	0.985851372251064	Junction	DLPFC
chr13:60567651-60573612(+)	ENSG00000083544.13	ENSG00000083544	TDRD3	0.0035575452108673	0.482964391388034	0.0554600945015154	0.955803280249772	0.985863112249009	Junction	DLPFC
chr14:22926815-22927525(-)	ENSG00000100462.15	ENSG00000100462	PRMT5	-0.0014985732576204	2.5801923214448	-0.0554502511456593	0.955811116461503	0.985863112249009	Junction	DLPFC
chr20:23403073-23420592(-)	ENSG00000125814.17	ENSG00000125814	NAPB	0.0066986255053297	-1.15055256591907	0.0554455767140412	0.95581483773819	0.985863112249009	Junction	DLPFC
chr3:72824552-72832368(-)	ENSG00000144736.13	ENSG00000144736	SHQ1	0.0033604960601292	0.510402419737016	0.0554173519839693	0.955837307234943	0.985879285546562	Junction	DLPFC
chr20:2835710-2836038(-)	ENSG00000132635.16	ENSG00000132635	PCED1A	0.0022400046685734	1.48183989023181	0.0553922582320591	0.955857284212969	0.985892887774004	Junction	DLPFC
chr16:23562731-23566986(+)	ENSG00000103353.15	ENSG00000103353	UBFD1	0.002873876518014	2.29460228435146	0.0553792767078931	0.955867618733618	0.985893519532618	Junction	DLPFC
chr9:137040985-137041061(-)	ENSG00000107281.9	ENSG00000107281	NPDC1	-0.0029482322076078	2.8189879560292	-0.055374432458415	0.955871475216139	0.985893519532618	Junction	DLPFC
chr13:77251356-77257679(-)	ENSG00000005810.17	ENSG00000005810	MYCBP2	-0.0126876455374628	-2.4441134520094	-0.0553653457752935	0.955878709081435	0.985893978113624	Junction	DLPFC
chr1:26893449-26894235(-)	ENSG00000198746.12	ENSG00000198746	GPATCH3	0.0029470297575881	1.22705378799614	0.0553353604654674	0.955902580270129	0.985907251833489	Junction	DLPFC
chr4:6348011-6372522(-)	ENSG00000074211.13	ENSG00000074211	PPP2R2C	-0.0018233180809035	5.14320885597175	-0.0553305940638232	0.955906374787625	0.985907251833489	Junction	DLPFC
chr9:19352666-19356971(+)	ENSG00000137145.20	ENSG00000137145	DENND4C	-0.0025564657974765	0.971283250659302	-0.0553235950189477	0.955911946707259	0.985907251833489	Junction	DLPFC
chr1:65411379-65412923(+)	ENSG00000116675.15	ENSG00000116675	DNAJC6	0.0113894271254384	-0.0184256836713631	0.0553089369766154	0.955923615939902	0.985912284814996	Junction	DLPFC
chr14:72939903-72940219(+)	ENSG00000119599.16	ENSG00000119599	DCAF4	-0.0028960047166499	0.730201969824499	-0.0552931392533345	0.955936192480461	0.985917420389306	Junction	DLPFC
chrX:41636662-41660438(-)	ENSG00000147044.20	ENSG00000147044	CASK	0.00162586700849	2.50970840692242	0.0552797956818745	0.955946815283523	0.985917420389306	Junction	DLPFC
chr18:62258677-62261510(+)	ENSG00000134444.13	ENSG00000134444	KIAA1468	-0.00156858120218	3.25666844243989	-0.0552770972097187	0.955948963535295	0.985917420389306	Junction	DLPFC
chr4:42423706-42443564(-)	ENSG00000124406.16	ENSG00000124406	ATP8A1	0.0021663100718372	4.39901224995755	0.055263091983672	0.95596011309099	0.985918954213232	Junction	DLPFC
chr9:87647404-87648780(+)	ENSG00000196730.12	ENSG00000196730	DAPK1	-0.0023401593100597	2.46631498937973	-0.0552581723924508	0.955964029577943	0.985918954213232	Junction	DLPFC
chr10:43198196-43198932(-)	ENSG00000198915.11	ENSG00000198915	RASGEF1A	-0.0023328746887491	2.5966241698238	-0.0552488444256158	0.955971455575996	0.985919610732816	Junction	DLPFC
chr11:8911672-8914825(+)	ENSG00000166452.11	ENSG00000166452	AKIP1	0.0028625859824802	0.478925956530774	0.0552192115388533	0.955995046354218	0.985936938306308	Junction	DLPFC
chr5:179621036-179621241(-)	ENSG00000169045.17	ENSG00000169045	HNRNPH1	-0.0014565637290112	4.31439045564254	-0.0551839484264196	0.956023119412581	0.985948856897382	Junction	DLPFC
chr6:56075533-56077528(-)	ENSG00000124749.16	ENSG00000124749	COL21A1	-0.0046071195943322	-0.744234387298093	-0.0551750408124472	0.956030210796617	0.985948856897382	Junction	DLPFC
chr1:174305128-174370978(+)	ENSG00000152061.23	ENSG00000152061	RABGAP1L	-0.0018536470447898	2.55412140165769	-0.0551697815015919	0.956034397754851	0.985948856897382	Junction	DLPFC
chr2:134946466-134947735(+)	ENSG00000082258.12	ENSG00000082258	CCNT2	0.0034606199976459	0.827082399144318	0.0551589536208192	0.956043017877519	0.985948856897382	Junction	DLPFC
chr8:70138333-70141183(-)	ENSG00000140396.12	ENSG00000140396	NCOA2	-0.0019264129658055	2.28541967701677	-0.0551202413640231	0.956073836914644	0.985948856897382	Junction	DLPFC
chr1:112584127-112591524(-)	ENSG00000007341.18	ENSG00000007341	ST7L	-0.0024537040795912	1.30031404440354	-0.0551199649130175	0.956074056999022	0.985948856897382	Junction	DLPFC
chr1:162655375-162719036(+)	ENSG00000162733.16	ENSG00000162733	DDR2	0.0044665247378158	0.0359664366244747	0.0551022055655535	0.956088195333927	0.985948856897382	Junction	DLPFC
chr22:50577464-50577774(-)	ENSG00000205560.12	ENSG00000205560	CPT1B	0.0041717564439316	0.0749261854858377	0.0550927379049967	0.956095732607281	0.985948856897382	Junction	DLPFC
chr1:33084128-33092049(+)	ENSG00000142920.16	ENSG00000142920	AZIN2	0.0027170587979603	1.23093376165117	0.0550923284611852	0.956096058568563	0.985948856897382	Junction	DLPFC
chr12:64423044-64423181(+)	ENSG00000184575.11	ENSG00000184575	XPOT	-0.0016395554034039	3.34325224982375	-0.0550745201367727	0.956110235916011	0.985948856897382	Junction	DLPFC
chr2:158358571-158456414(-)	ENSG00000153237.17	ENSG00000153237	CCDC148	-0.0073759639132655	-1.23407124738888	-0.0550744693898525	0.956110276316054	0.985948856897382	Junction	DLPFC
chr1:156947451-156947768(-)	ENSG00000132694.18	ENSG00000132694	ARHGEF11	-0.0022623574803909	2.63030817752629	-0.055074330872612	0.956110386590776	0.985948856897382	Junction	DLPFC
chr2:9406215-9406270(-)				-0.0112519443286262	-1.94929462200368	-0.0550627941986621	0.95611957103539	0.985948856897382	Junction	DLPFC
chr19:5600261-5604582(-)	ENSG00000130254.11	ENSG00000130254	SAFB2	-0.0027649470422966	3.01966230919478	-0.0550616013927667	0.95612052063868	0.985948856897382	Junction	DLPFC
chr1:110223901-110225974(+)	ENSG00000116396.14	ENSG00000116396	KCNC4	-0.0035267929293584	1.29513367891295	-0.0550604212775398	0.956121460138878	0.985948856897382	Junction	DLPFC
chr17:8149311-8149461(-)	ENSG00000179094.14	ENSG00000179094	PER1	0.0039405515271397	1.04436853438923	0.0550576930015244	0.956123632143843	0.985948856897382	Junction	DLPFC
chr5:36163757-36166518(+)	ENSG00000145604.15	ENSG00000145604	SKP2	0.003499168563076	-0.0623375748151073	0.0550516042796965	0.956128479430991	0.985948856897382	Junction	DLPFC
chr17:4017972-4019668(-)	ENSG00000074755.14	ENSG00000074755	ZZEF1	-0.002371008792562	1.4628134904752	-0.0550436253750154	0.956134831512466	0.985948856897382	Junction	DLPFC
chr19:35780649-35780756(+)	ENSG00000004777.18	ENSG00000004777	ARHGAP33	0.0036360276468202	-0.0932733851404693	0.0550426526629698	0.956135605897916	0.985948856897382	Junction	DLPFC
chr17:80117110-80117599(+)	ENSG00000171298.12	ENSG00000171298	GAA	-0.0028346754647189	1.24745547566359	-0.0550155571879211	0.956157176883889	0.985964099045738	Junction	DLPFC
chr5:113083009-113084100(-)	ENSG00000171444.17	ENSG00000171444	MCC	0.0031083433069124	1.1222716333431	0.0550030605852387	0.956167125568498	0.985967356451652	Junction	DLPFC
chr2:233446797-233448086(+)	ENSG00000077044.10	ENSG00000077044	DGKD	-0.0029768535158255	0.524895162010015	-0.0549770155754396	0.956187860312982	0.985969336392476	Junction	DLPFC
chrX:47983412-47988523(-)	ENSG00000147118.11	ENSG00000147118	ZNF182	-0.0039944322193911	-0.324584068733575	-0.0549685691109614	0.956194584650989	0.985969336392476	Junction	DLPFC
chr12:122603244-122604563(+)	ENSG00000184445.11	ENSG00000184445	KNTC1	0.0041919767737371	-0.333883326843112	0.0549595768015652	0.956201743546532	0.985969336392476	Junction	DLPFC
chr18:24080774-24082912(+)	ENSG00000168234.12	ENSG00000168234	TTC39C	0.0048086000912062	-0.698500853902829	0.0549512048246818	0.956208408590409	0.985969336392476	Junction	DLPFC
chr13:48463836-48464997(+)	ENSG00000139687.13	ENSG00000139687	RB1	0.0025301318982286	1.29119432185019	0.054942871535589	0.956215042837466	0.985969336392476	Junction	DLPFC
chr3:194444787-194446926(-)	ENSG00000133657.14	ENSG00000133657	ATP13A3	0.0022061592975669	2.25527899447639	0.0549393809833465	0.956217821715437	0.985969336392476	Junction	DLPFC
chr7:87392824-87392947(+)	ENSG00000005469.11	ENSG00000005469	CROT	-0.0032998343056337	0.601703236856863	-0.0549258581267927	0.956228587457699	0.985969336392476	Junction	DLPFC
chr10:119164197-119165536(-)	ENSG00000183605.16	ENSG00000183605	SFXN4	0.0030329703253288	0.823711866487374	0.0549126184007715	0.956239127803406	0.985969336392476	Junction	DLPFC
chr3:100304889-100306436(+)	ENSG00000036054.12	ENSG00000036054	TBC1D23	-0.0019928533080815	2.06352317145844	-0.0549120121912828	0.956239610416113	0.985969336392476	Junction	DLPFC
chr10:119141320-119146235(-)	ENSG00000183605.16	ENSG00000183605	SFXN4	0.0031079391101669	1.33975823074278	0.054909112671252	0.956241918768874	0.985969336392476	Junction	DLPFC
chr20:1266761-1296324(+)	ENSG00000244588.5	ENSG00000244588	RAD21L1	-0.0046764051850161	0.202485129894691	-0.0548963095278702	0.956252111553828	0.985969336392476	Junction	DLPFC
chr14:20994064-20994542(+)	ENSG00000165792.17	ENSG00000165792	METTL17	-0.0024341476385632	1.21276463348659	-0.0548942283916698	0.956253768379954	0.985969336392476	Junction	DLPFC
chr2:27440703-27440804(+)	ENSG00000115216.13	ENSG00000115216	NRBP1	0.0015528024618233	2.713365829738	0.0548897764442005	0.95625731264784	0.985969336392476	Junction	DLPFC
chr9:93298068-93299069(+)	ENSG00000165238.16	ENSG00000165238	WNK2	0.0036516716693065	1.30734814771117	0.0548778881528663	0.956266777114445	0.985972094177728	Junction	DLPFC
chr15:30372342-30372977(-)	ENSG00000166664.13	ENSG00000166664	CHRFAM7A	0.0093849938976278	-1.17359756408283	0.0548669208788854	0.956275508349297	0.985973990600741	Junction	DLPFC
chr1:110040704-110041535(+)	ENSG00000143093.14	ENSG00000143093	STRIP1	0.001650369830719	2.33275877582286	0.0548585205461746	0.956282196001756	0.985973990600741	Junction	DLPFC
chr12:71634826-71635442(-)	ENSG00000133858.15	ENSG00000133858	ZFC3H1	-0.0023374029965565	2.01644769536304	-0.054847231421047	0.95629118347748	0.985976256496633	Junction	DLPFC
chr3:113965360-113978185(-)	ENSG00000163617.10	ENSG00000163617	CCDC191	0.0045102906130915	-0.327721945217703	0.0548341048098015	0.956301633815995	0.985976746651148	Junction	DLPFC
chr15:50578665-50580873(-)	ENSG00000092439.13	ENSG00000092439	TRPM7	0.0030543341546213	1.69627983326165	0.0548295769732298	0.956305238512363	0.985976746651148	Junction	DLPFC
chr19:43575003-43575407(-)	ENSG00000073050.11	ENSG00000073050	XRCC1	0.0027547539535549	1.1704756334016	0.0548163795234144	0.956315745256996	0.98598057887571	Junction	DLPFC
chr15:79027860-79031399(-)	ENSG00000058335.15	ENSG00000058335	RASGRF1	0.0022374700042491	3.44569238394939	0.0548066248021767	0.956323511183831	0.985981585228184	Junction	DLPFC
chr5:108871503-108872092(+)	ENSG00000151422.12	ENSG00000151422	FER	0.0015713948364658	3.39625043189092	0.0547780728477797	0.956346241984314	0.985993912402989	Junction	DLPFC
chr8:75017451-75019869(+)	ENSG00000121005.8	ENSG00000121005	CRISPLD1	0.0053626417835315	-0.73664215188919	0.0547745489502441	0.956349047434381	0.985993912402989	Junction	DLPFC
chr19:18219398-18220225(-)	ENSG00000105650.21	ENSG00000105650	PDE4C	-0.0059593213966029	-1.10220465507743	-0.0547442074954948	0.956373202936795	0.986011816138303	Junction	DLPFC
chr17:16075703-16079963(-)	ENSG00000141027.20	ENSG00000141027	NCOR1	-0.0014139817003419	3.12562689393626	-0.0547334204425632	0.956381790757632	0.986013669599424	Junction	DLPFC
chr22:49910089-49910433(-)	ENSG00000182858.13	ENSG00000182858	ALG12	-0.0047455326652135	-0.471399393137298	-0.0547077176404495	0.956402253369802	0.986027765659047	Junction	DLPFC
chr3:66410273-66412870(-)	ENSG00000144749.13	ENSG00000144749	LRIG1	-0.0028845941301248	2.78451585453893	-0.0546722236533916	0.956430511024648	0.986035077554223	Junction	DLPFC
chr1:236586453-236587401(-)	ENSG00000119285.10	ENSG00000119285	HEATR1	0.0030312157016587	0.933009287114442	0.0546536684669953	0.956445283296607	0.986035077554223	Junction	DLPFC
chr22:50217129-50217204(+)	ENSG00000073169.13	ENSG00000073169	SELO	-0.0038839851178197	0.621587089025656	-0.0546525296790694	0.956446189916119	0.986035077554223	Junction	DLPFC
chr9:35399035-35399160(+)	ENSG00000198722.14	ENSG00000198722	UNC13B	-0.0029751477234651	2.25085604242551	-0.0546487246690441	0.956449219186731	0.986035077554223	Junction	DLPFC
chr17:60185652-60190562(-)	ENSG00000170832.12	ENSG00000170832	USP32	-0.0014294210883807	2.91520687785556	-0.0546479299344615	0.956449851896344	0.986035077554223	Junction	DLPFC
chr12:49563140-49563437(-)	ENSG00000187778.13	ENSG00000187778	MCRS1	0.0024446907034854	2.29440178300391	0.0546395465991118	0.956456526097154	0.986035077554223	Junction	DLPFC
chr1:10403137-10404160(+)	ENSG00000142657.20	ENSG00000142657	PGD	-0.0018412711972381	2.64704361026536	-0.0546391056859168	0.9564568771202	0.986035077554223	Junction	DLPFC
chr20:18511057-18512224(+)	ENSG00000101310.14	ENSG00000101310	SEC23B	0.0023261999309413	1.84763009736743	0.0546104331777523	0.956479704105896	0.986044824715973	Junction	DLPFC
chr3:15696246-15707923(-)	ENSG00000206560.11	ENSG00000206560	ANKRD28	0.0018233788711588	2.57635946965987	0.0546101714554503	0.956479912470506	0.986044824715973	Junction	DLPFC
chrX:103685261-103687988(-)	ENSG00000123562.16	ENSG00000123562	MORF4L2	0.0021358715753218	3.68332536856942	0.0545994767582705	0.956488426827353	0.986046602063788	Junction	DLPFC
chr1:114736856-114737470(-)	ENSG00000009307.15	ENSG00000009307	CSDE1	-0.0022071291075028	3.07837419200917	-0.0545748302049427	0.956508048678218	0.986059830051815	Junction	DLPFC
chr3:130705772-130706947(-)	ENSG00000196455.7	ENSG00000196455	PIK3R4	0.0017094245642244	2.27501955637972	0.0545110672020993	0.956558812415527	0.986105013314977	Junction	DLPFC
chr19:16571583-16571943(-)	ENSG00000127526.14	ENSG00000127526	SLC35E1	0.0028408398064066	1.10021545862338	0.0545027183375896	0.956565459222947	0.986105013314977	Junction	DLPFC
chr22:21964029-21964160(-)	ENSG00000100038.19	ENSG00000100038	TOP3B	-0.0039128050224206	-0.258602053902287	-0.0544849260365762	0.956579624272905	0.986109063017998	Junction	DLPFC
chr1:209842448-209842582(+)	ENSG00000117597.17	ENSG00000117597	DIEXF	0.0033114149997755	0.0471223956443296	0.0544807247333648	0.956582969073872	0.986109063017998	Junction	DLPFC
chr9:35682164-35684245(-)	ENSG00000198467.13	ENSG00000198467	TPM2	-0.005360797213478	0.748377144535922	-0.0544677323318712	0.956593312773269	0.986112725628128	Junction	DLPFC
chr10:35178987-35179133(+)	ENSG00000095794.19	ENSG00000095794	CREM	-0.0029420732241125	0.995722337932044	-0.0544254740194928	0.956626956125495	0.986140406670128	Junction	DLPFC
chr8:130814228-130821341(-)	ENSG00000155897.9	ENSG00000155897	ADCY8	-0.0030897464613821	0.932353173961042	-0.0544032279258508	0.956644667066599	0.986151663484578	Junction	DLPFC
chr3:49032774-49033119(-)	ENSG00000198218.10	ENSG00000198218	QRICH1	-0.0021170984263643	2.05943551575128	-0.0543686442404976	0.956672200465215	0.98616638024898	Junction	DLPFC
chr17:4673675-4674509(-)	ENSG00000141456.14	ENSG00000141456	PELP1	0.0028352473203093	1.45062824124944	0.0543682356817639	0.956672525734806	0.98616638024898	Junction	DLPFC
chr20:61976336-61997549(-)	ENSG00000130699.17	ENSG00000130699	TAF4	0.0037411013232471	-0.0468081292638433	0.0543310535899547	0.956702127883054	0.986186437090295	Junction	DLPFC
chr7:108565106-108565951(-)	ENSG00000177683.13	ENSG00000177683	THAP5	0.0047330321480053	-0.704514408792655	0.0543267360536159	0.956705565250052	0.986186437090295	Junction	DLPFC
chr11:112017886-112018955(+)	ENSG00000150764.13	ENSG00000150764	DIXDC1	-0.002966613484999	2.71454653855149	-0.0543121912328303	0.956717144981807	0.986190793945588	Junction	DLPFC
chr6:43051764-43052208(-)	ENSG00000044090.8	ENSG00000044090	CUL7	-0.003658432718275	-0.0249081691969579	-0.0543024026970878	0.956724938044021	0.986190793945588	Junction	DLPFC
chr14:52439395-52440563(-)	ENSG00000087301.8	ENSG00000087301	TXNDC16	0.0023738445577658	1.39183160276205	0.0542866717334283	0.956737462130043	0.986190793945588	Junction	DLPFC
chr19:35745701-35745834(+)	ENSG00000205155.7	ENSG00000205155	PSENEN	0.0022379120494762	2.3032195578826	0.0542707035608354	0.956750175079107	0.986190793945588	Junction	DLPFC
chr11:33710344-33717369(-)	ENSG00000085063.14	ENSG00000085063	CD59	-0.0016706491601557	5.00720841931232	-0.0542638620403204	0.956755621911255	0.986190793945588	Junction	DLPFC
chr1:173838260-173839366(+)	ENSG00000117593.9	ENSG00000117593	DARS2	-0.0033101098869477	0.273599072918655	-0.0542576081016097	0.956760600945737	0.986190793945588	Junction	DLPFC
chr15:38299548-38322240(+)	ENSG00000166068.12	ENSG00000166068	SPRED1	-0.0018738974454456	3.57669370964837	-0.0542570760826713	0.95676102450939	0.986190793945588	Junction	DLPFC
chr10:95844636-95845356(+)	ENSG00000138185.17	ENSG00000138185	ENTPD1	-0.0039872533893093	0.358713198889093	-0.0542531852095668	0.956764122204804	0.986190793945588	Junction	DLPFC
chr7:135607372-135614158(+)	ENSG00000155561.14	ENSG00000155561	NUP205	-0.003028368650504	0.590461245105092	-0.0542341181347242	0.956779302352187	0.986199440750206	Junction	DLPFC
chrX:38612667-38666120(+)	ENSG00000156298.12	ENSG00000156298	TSPAN7	-0.0075388206978246	-0.839293499357503	-0.0541899506302102	0.956814466129868	0.98622868539556	Junction	DLPFC
chr2:1677045-1680192(-)	ENSG00000130508.10	ENSG00000130508	PXDN	-0.0051324554875508	-0.87837288444103	-0.0541625865425387	0.956836251978454	0.986244140532631	Junction	DLPFC
chr3:49300692-49302383(-)	ENSG00000114316.12	ENSG00000114316	USP4	0.0019308071810245	1.89247998259696	0.0541134907003176	0.956875339589133	0.986277428846906	Junction	DLPFC
chr6:157293000-157318781(-)	ENSG00000215712.10	ENSG00000215712	TMEM242	-0.001933343255951	2.19664352581569	-0.054077678548762	0.956903851467113	0.986299145134828	Junction	DLPFC
chr10:47551953-47553478(-)	ENSG00000254929.6	ENSG00000254929	RP11-144G6.12	-0.004495852862567	1.26762091523318	-0.0540699650709973	0.956909992566904	0.986299145134828	Junction	DLPFC
chr6:2770362-2779262(+)	ENSG00000124535.15	ENSG00000124535	WRNIP1	-0.0021527459554591	1.95904492651529	-0.0540509615483645	0.956925122268053	0.986307738806946	Junction	DLPFC
chr20:62314726-62314798(-)	ENSG00000130702.14	ENSG00000130702	LAMA5	0.0056283678772189	-0.900249189176664	0.0540379326329261	0.956935495280037	0.986310775520862	Junction	DLPFC
chr11:62337575-62337966(+)	ENSG00000162174.12	ENSG00000162174	ASRGL1	0.0033857570153753	1.35017948976952	0.0540301986041914	0.956941652754791	0.986310775520862	Junction	DLPFC
chr2:24816818-24817669(+)	ENSG00000138092.10	ENSG00000138092	CENPO	0.004578337959228	-0.8743616009594	0.0539923108965435	0.956971817226584	0.98632390781758	Junction	DLPFC
chr22:50467691-50467785(-)	ENSG00000100241.20	ENSG00000100241	SBF1	-0.0017058002466811	3.37845922018369	-0.0539842452430408	0.956978238741514	0.98632390781758	Junction	DLPFC
chrX:32816641-32823294(-)	ENSG00000198947.15	ENSG00000198947	DMD	-0.0019258241184063	2.50731647974107	-0.0539811983095011	0.95698066457534	0.98632390781758	Junction	DLPFC
chr11:17428406-17428564(-)	ENSG00000006071.12	ENSG00000006071	ABCC8	-0.0039476400725608	-0.0038228704380809	-0.0539771328633426	0.956983901304524	0.98632390781758	Junction	DLPFC
chr10:43167099-43175950(+)	ENSG00000169826.7	ENSG00000169826	CSGALNACT2	0.0023029558286156	1.17003080688031	0.0539715387882662	0.956988355061895	0.98632390781758	Junction	DLPFC
chr3:123089295-123092354(+)	ENSG00000065485.18	ENSG00000065485	PDIA5	0.0049049981508915	-0.673400100446669	0.0539503017118102	0.957005263103557	0.986334333666818	Junction	DLPFC
chr12:122949919-122950450(-)	ENSG00000150967.17	ENSG00000150967	ABCB9	0.0035253050348327	0.329032736226265	0.0539213516491475	0.957028311922503	0.986344442465636	Junction	DLPFC
chr17:82082161-82082322(-)	ENSG00000169710.8	ENSG00000169710	FASN	-0.0023449539954382	3.21945457787513	-0.053917589908737	0.957031306864218	0.986344442465636	Junction	DLPFC
chr6:44932764-44953309(-)	ENSG00000196284.14	ENSG00000196284	SUPT3H	0.0023955469127608	1.60691371645849	0.0539049809718864	0.957041345581289	0.986344442465636	Junction	DLPFC
chr16:399481-399626(+)	ENSG00000103202.12	ENSG00000103202	NME4	-0.0025513181843854	1.37295099575633	-0.0538983714301022	0.957046607829422	0.986344442465636	Junction	DLPFC
chr2:27242776-27242871(+)	ENSG00000084774.13	ENSG00000084774	CAD	0.0035063096625311	-0.244721024999966	0.0538953252591093	0.957049033067408	0.986344442465636	Junction	DLPFC
chr16:31120515-31127034(+)	ENSG00000103510.19	ENSG00000103510	KAT8	-0.0015702467985977	2.53829691099781	-0.0538789010573588	0.957062109358602	0.986350918712297	Junction	DLPFC
chr5:168455521-168460649(+)	ENSG00000113645.14	ENSG00000113645	WWC1	-0.0021849847903868	2.07558387743681	-0.0538594032018645	0.957077632784787	0.986354977659613	Junction	DLPFC
chr2:210031508-210032162(+)	ENSG00000229127.1	ENSG00000229127	AC007038.7	-0.0047488658897306	-0.501290924280705	-0.0538560106876725	0.957080333772915	0.986354977659613	Junction	DLPFC
chr2:171006890-171006971(-)	ENSG00000198586.13	ENSG00000198586	TLK1	-0.0015648969032023	3.26857280638358	-0.053848359881788	0.957086425049429	0.986354977659613	Junction	DLPFC
chr9:97606262-97610345(-)	ENSG00000136925.14	ENSG00000136925	TSTD2	0.0028189227231138	0.464936742339686	0.0538299849028403	0.957101054509128	0.986356361930071	Junction	DLPFC
chr12:132044954-132045318(+)	ENSG00000183495.13	ENSG00000183495	EP400	-0.0028966409727411	1.21549697580333	-0.0538296098529311	0.957101353109759	0.986356361930071	Junction	DLPFC
chr14:52746480-52750682(+)	ENSG00000198252.11	ENSG00000198252	STYX	-0.0031802286030026	0.429904129113085	-0.0538162385697173	0.957111998826472	0.986360332966101	Junction	DLPFC
chr1:46561643-46562648(-)	ENSG00000079277.19	ENSG00000079277	MKNK1	0.0029695858319582	0.558161100469362	0.0538059616007006	0.957120180970915	0.986361765107342	Junction	DLPFC
chr8:117819795-117822464(-)	ENSG00000182197.10	ENSG00000182197	EXT1	0.0033069415661874	0.90514849440193	0.0537828426098758	0.957138587476997	0.986368167211017	Junction	DLPFC
chr17:75020658-75020920(+)	ENSG00000167862.9	ENSG00000167862	MRPL58	0.0021641939340638	1.90469479252082	0.0537792660879706	0.957141434976704	0.986368167211017	Junction	DLPFC
chr4:95130055-95131214(+)	ENSG00000138696.10	ENSG00000138696	BMPR1B	0.0030295561209091	1.79914216742765	0.0537725641523713	0.957146770821262	0.986368167211017	Junction	DLPFC
chr1:171545688-171550085(+)	ENSG00000117523.15	ENSG00000117523	PRRC2C	-0.0032514644475133	1.80355367846855	-0.0537549815045083	0.957160769514021	0.986368860904403	Junction	DLPFC
chr1:246759152-246759956(+)	ENSG00000143653.9	ENSG00000143653	SCCPDH	0.0017037698781113	4.19175737060532	0.0537485196409234	0.957165914228418	0.986368860904403	Junction	DLPFC
chr1:146979011-146984133(+)	ENSG00000268043.7	ENSG00000268043	NBPF12	-0.005890311165288	-0.862952178435896	-0.0537461240441421	0.957167821520955	0.986368860904403	Junction	DLPFC
chr13:32403201-32404320(-)	ENSG00000139597.17	ENSG00000139597	N4BP2L1	0.0026463399741608	1.10088196328841	0.0537151206925392	0.957192505355404	0.986387297912797	Junction	DLPFC
chr16:30365595-30369227(-)	ENSG00000169221.13	ENSG00000169221	TBC1D10B	-0.0021006879952697	1.76923063516613	-0.0537032879122173	0.957201926231292	0.986389715456529	Junction	DLPFC
chr3:154191419-154194643(+)	ENSG00000114790.12	ENSG00000114790	ARHGEF26	-0.004041031289246	0.358150480163974	-0.0536951106939785	0.957208436670728	0.986389715456529	Junction	DLPFC
chr11:117206799-117207066(-)	ENSG00000160613.12	ENSG00000160613	PCSK7	-0.0034264851643684	0.833530694906824	-0.0536724640580025	0.95722646721241	0.986401295849267	Junction	DLPFC
chr2:238268199-238268922(-)	ENSG00000132326.11	ENSG00000132326	PER2	0.0034553095503093	1.29833292702065	0.0536611863188081	0.957235446203043	0.986403548715077	Junction	DLPFC
chr20:62162932-62163457(+)	ENSG00000184402.14	ENSG00000184402	SS18L1	0.0032986664106802	0.424629348025045	0.0536345668674893	0.957256639816727	0.986409209327506	Junction	DLPFC
chr1:148587404-148589183(-)	ENSG00000270629.5	ENSG00000270629	NBPF14	-0.0046800245342094	0.160544606292716	-0.0536284801654202	0.957261485871749	0.986409209327506	Junction	DLPFC
chr17:66177021-66183193(-)	ENSG00000154240.16	ENSG00000154240	CEP112	-0.0031786782531511	0.925653887810372	-0.0536266008523696	0.95726298212642	0.986409209327506	Junction	DLPFC
chr2:209680828-209692684(+)	ENSG00000078018.19	ENSG00000078018	MAP2	-0.0170048923381955	-2.52291914853678	-0.0536201594095949	0.957268110617912	0.986409209327506	Junction	DLPFC
chr11:70339307-70343668(+)	ENSG00000131626.16	ENSG00000131626	PPFIA1	-0.002274411134457	1.18335349144179	-0.0536055892254992	0.957279710986028	0.986414163215364	Junction	DLPFC
chr16:18433476-18434653(-)	ENSG00000185164.14	ENSG00000185164	NOMO2	0.0031135622603063	2.96369276031401	0.0535770030805092	0.957302470491835	0.98642033942834	Junction	DLPFC
chr13:110163562-110164861(-)	ENSG00000187498.14	ENSG00000187498	COL4A1	-0.0055657727267544	-0.575068259527837	-0.0535756040895973	0.957303584330985	0.98642033942834	Junction	DLPFC
chr3:193514872-193554739(-)	ENSG00000127249.14	ENSG00000127249	ATP13A4	0.0031804718152359	2.4797954481828	0.0535723528801109	0.957306172857353	0.98642033942834	Junction	DLPFC
chr22:23271593-23273080(+)	ENSG00000186716.19	ENSG00000186716	BCR	-0.0021776650878164	3.1951439662813	-0.0535341739691296	0.957336569922851	0.98642033942834	Junction	DLPFC
chr17:75490759-75491048(+)	ENSG00000177728.15	ENSG00000177728	TMEM94	0.0027168395078304	1.44033784315197	0.0535257223807825	0.957343298868219	0.98642033942834	Junction	DLPFC
chr1:148962289-148962427(+)	ENSG00000178104.19	ENSG00000178104	PDE4DIP	-0.0013573800536224	4.02482238421448	-0.053523573670405	0.957345009618702	0.98642033942834	Junction	DLPFC
chr2:169697532-169700945(+)	ENSG00000144362.11	ENSG00000144362	PHOSPHO2	0.0046445657962213	-0.708486027922221	0.0535041909401058	0.957360441681926	0.98642033942834	Junction	DLPFC
chr19:49556426-49556548(-)	ENSG00000142546.13	ENSG00000142546	NOSIP	0.00272389429943	0.952985809510633	0.0534975072995942	0.957365763039314	0.98642033942834	Junction	DLPFC
chr22:35389964-35393467(+)	ENSG00000100292.16	ENSG00000100292	HMOX1	-0.006820607775965	-0.657253885699576	-0.0534948155728956	0.957367906129346	0.98642033942834	Junction	DLPFC
chr22:26347914-26365371(+)	ENSG00000100095.18	ENSG00000100095	SEZ6L	-0.0045311679882989	-0.408494204771484	-0.0534798649652199	0.957379809460192	0.98642033942834	Junction	DLPFC
chr1:100498208-100498928(+)	ENSG00000079335.18	ENSG00000079335	CDC14A	0.0049388962826376	-0.810195303215372	0.0534677440168645	0.957389459888208	0.98642033942834	Junction	DLPFC
chrX:21880973-21882432(+)	ENSG00000012174.11	ENSG00000012174	MBTPS2	-0.0024721256982049	1.55003751719544	-0.0534628731798804	0.957393337941453	0.98642033942834	Junction	DLPFC
chr17:81691572-81693502(+)	ENSG00000185359.12	ENSG00000185359	HGS	-0.0018301202727467	2.82306610894751	-0.053460080043326	0.957395561775784	0.98642033942834	Junction	DLPFC
chr19:48131172-48132981(-)	ENSG00000105486.13	ENSG00000105486	LIG1	-0.0041634728020999	-0.503317096874453	-0.0534583244728355	0.957396959522843	0.98642033942834	Junction	DLPFC
chr12:120446562-120446656(+)	ENSG00000257218.5	ENSG00000257218	GATC	-0.0034848018303995	1.32489620533381	-0.0534579848981001	0.95739722988488	0.98642033942834	Junction	DLPFC
chr12:109239986-109241077(+)	ENSG00000076555.15	ENSG00000076555	ACACB	0.0043491470815498	-0.258802844462895	0.053450094007891	0.957403512441856	0.98642033942834	Junction	DLPFC
chr19:13231861-13234920(-)	ENSG00000141837.19	ENSG00000141837	CACNA1A	-0.0031648452495437	2.02325509065871	-0.0534485764188721	0.95740472071388	0.98642033942834	Junction	DLPFC
chr1:161168128-161168431(+)	ENSG00000143224.17	ENSG00000143224	PPOX	-0.0042837590111604	-0.893929811564758	-0.0534333453805846	0.957416847347299	0.98642033942834	Junction	DLPFC
chr3:37296220-37298832(+)	ENSG00000144674.16	ENSG00000144674	GOLGA4	-0.0016743325560476	3.26461896083717	-0.0534218789985758	0.957425976646833	0.98642033942834	Junction	DLPFC
chr10:110303588-110304747(-)	ENSG00000119953.12	ENSG00000119953	SMNDC1	-0.0042340553518734	-0.505995564076578	-0.053419415323488	0.957427938175431	0.98642033942834	Junction	DLPFC
chr13:51383462-51383588(-)	ENSG00000102786.14	ENSG00000102786	INTS6	0.0019087003796146	2.03069927608961	0.0534104353121896	0.957435087882166	0.98642033942834	Junction	DLPFC
chr1:94540369-94540571(-)	ENSG00000117525.13	ENSG00000117525	F3	-0.0060705032967237	0.148207599386224	-0.0534103598066775	0.95743514799817	0.98642033942834	Junction	DLPFC
chr10:102375585-102376271(+)	ENSG00000107862.4	ENSG00000107862	GBF1	-0.0020111187940183	2.27744788072579	-0.0533501938449301	0.95748305103144	0.986462693847941	Junction	DLPFC
chr1:30933343-30936642(-)	ENSG00000134644.15	ENSG00000134644	PUM1	-0.0015259525371508	3.27660968463202	-0.0533303843527431	0.957498823018896	0.98646686559321	Junction	DLPFC
chr2:55577357-55578246(-)	ENSG00000275052.4	ENSG00000275052	PPP4R3B	-0.0023643104340561	1.28773976034304	-0.0533119654079947	0.957513487890653	0.98646686559321	Junction	DLPFC
chr4:106262213-106295093(-)	ENSG00000145348.16	ENSG00000145348	TBCK	0.0022112670507494	2.21598136980316	0.0533107614936153	0.957514446428695	0.98646686559321	Junction	DLPFC
chr16:13935744-13937765(+)	ENSG00000175595.14	ENSG00000175595	ERCC4	0.0038549226087602	-0.215287318135372	0.0532929201668403	0.957528651424863	0.98646686559321	Junction	DLPFC
chr11:90170137-90173823(+)	ENSG00000077616.10	ENSG00000077616	NAALAD2	-0.0053257126918889	-0.787350392895815	-0.0532913218767028	0.957529923960104	0.98646686559321	Junction	DLPFC
chr17:14074457-14076734(+)	ENSG00000006695.10	ENSG00000006695	COX10	-0.0028051172446746	1.20089247553933	-0.0532902616274404	0.957530768115127	0.98646686559321	Junction	DLPFC
chr9:122280599-122285168(+)	ENSG00000148187.17	ENSG00000148187	MRRF	-0.002333238110542	1.22180729493068	-0.0532853827843286	0.957534652579579	0.98646686559321	Junction	DLPFC
chr5:37516591-37605063(+)	ENSG00000082068.8	ENSG00000082068	WDR70	-0.0017955098813687	1.91018679428137	-0.0532741433501582	0.95754360125866	0.986469086191259	Junction	DLPFC
chr9:117096152-117214357(-)	ENSG00000148219.16	ENSG00000148219	ASTN2	0.0024087962955715	1.85699531602762	0.0532637589138724	0.957551869205252	0.986470605466712	Junction	DLPFC
chr2:38689895-38729555(+)	ENSG00000143891.16	ENSG00000143891	GALM	-0.005305646130527	-0.956844655947845	-0.0532409417635888	0.95757003592533	0.986482322371635	Junction	DLPFC
chrX:115166343-115170298(-)	ENSG00000130224.14	ENSG00000130224	LRCH2	-0.0030279491488165	0.894031459791984	-0.0532221219748363	0.957585020014491	0.986482544402021	Junction	DLPFC
chr20:64027159-64027602(+)	ENSG00000101161.7	ENSG00000101161	PRPF6	-0.0015489998523275	3.16118095846243	-0.0532185779895521	0.957587841694579	0.986482544402021	Junction	DLPFC
chr10:112156054-112157248(-)	ENSG00000119927.13	ENSG00000119927	GPAM	-0.0038001809631291	1.36847268596734	-0.0532150742222573	0.957590631354093	0.986482544402021	Junction	DLPFC
chr16:31704391-31705348(+)	ENSG00000131797.12	ENSG00000131797	CLUHP3	-0.0038198808966234	-0.517223859849942	-0.0531920966697255	0.957608925831988	0.986488842760895	Junction	DLPFC
chr10:72408038-72423233(-)	ENSG00000107745.17	ENSG00000107745	MICU1	-0.0015404865377592	3.06479366675734	-0.0531903306251855	0.957610331938408	0.986488842760895	Junction	DLPFC
chr3:195888607-195892410(-)	ENSG00000061938.16	ENSG00000061938	TNK2	-0.0041467759473931	-0.481309450687063	-0.0531794846603993	0.957618967386438	0.986490740402189	Junction	DLPFC
chr1:16587798-16588848(-)	ENSG00000219481.10	ENSG00000219481	NBPF1	0.0037925047536711	1.4187042041831	0.0531560344816632	0.957637638199863	0.986491834889793	Junction	DLPFC
chr1:52027349-52028577(-)	ENSG00000117862.11	ENSG00000117862	TXNDC12	0.0021014241133173	1.97018990114395	0.0531530567168818	0.957640009070057	0.986491834889793	Junction	DLPFC
chr19:12938771-12939133(+)	ENSG00000179218.13	ENSG00000179218	CALR	0.0022017408783507	3.4510924092471	0.0531525532334458	0.957640409939189	0.986491834889793	Junction	DLPFC
chr20:46354966-46355072(-)	ENSG00000080189.14	ENSG00000080189	SLC35C2	-0.0021641775342751	2.05790324593173	-0.0531302128942783	0.957658197133717	0.986500851478923	Junction	DLPFC
chr2:135983455-135985402(-)	ENSG00000115866.10	ENSG00000115866	DARS	-0.0017641974581448	3.20136519200276	-0.0531242656416871	0.957662932290945	0.986500851478923	Junction	DLPFC
chr3:120909768-120954943(+)	ENSG00000145087.12	ENSG00000145087	STXBP5L	0.0054327278728703	-0.511680117546784	0.0531159626041972	0.95766954310868	0.986500851478923	Junction	DLPFC
chr11:58611739-58612277(+)	ENSG00000186660.14	ENSG00000186660	ZFP91	-0.001505095913005	3.85577073385972	-0.0530999726348394	0.957682274213595	0.986506967870364	Junction	DLPFC
chr22:26502053-26503665(-)	ENSG00000100109.16	ENSG00000100109	TFIP11	-0.0017042581068567	2.30200872857888	-0.0530870859027336	0.957692534549993	0.986507909504045	Junction	DLPFC
chr4:88680237-88681158(+)	ENSG00000138641.15	ENSG00000138641	HERC3	-0.0024079387369872	1.71367469728558	-0.0530799410178996	0.95769822326614	0.986507909504045	Junction	DLPFC
chr1:236850524-236852520(+)	ENSG00000116984.12	ENSG00000116984	MTR	0.0018330747683235	2.33038567574692	0.0530657519357846	0.957709520537998	0.986507909504045	Junction	DLPFC
chr2:32039493-32039732(-)	ENSG00000162961.13	ENSG00000162961	DPY30	0.0019946123420503	2.59957849686191	0.0530646947800884	0.957710362240092	0.986507909504045	Junction	DLPFC
chr17:80144245-80146792(-)	ENSG00000141543.9	ENSG00000141543	EIF4A3	0.0019952971748147	1.89544255223426	0.053040728800045	0.957729443846625	0.986517397096885	Junction	DLPFC
chr10:1080107-1080411(+)	ENSG00000047056.14	ENSG00000047056	WDR37	0.0017434786354642	3.59345923356549	0.053023834458067	0.957742895061055	0.986517397096885	Junction	DLPFC
chr18:9937067-9944923(+)	ENSG00000101558.13	ENSG00000101558	VAPA	0.0044890862314515	-0.454376293533364	0.0530220317057241	0.957744330406712	0.986517397096885	Junction	DLPFC
chr4:87499586-87529044(-)	ENSG00000152583.12	ENSG00000152583	SPARCL1	-0.0016062313043286	7.82049505386724	-0.0530074581520395	0.957755933828655	0.986517397096885	Junction	DLPFC
chr1:91021202-91021989(-)	ENSG00000122482.20	ENSG00000122482	ZNF644	0.0045649273913646	-0.671252641045389	0.0529953916779402	0.957765541127774	0.986517397096885	Junction	DLPFC
chr19:19055929-19057415(+)	ENSG00000105676.13	ENSG00000105676	ARMC6	0.0030092665093164	0.93052247902105	0.0529841431365724	0.957774497196268	0.986517397096885	Junction	DLPFC
chrX:129919490-129920456(+)	ENSG00000156697.12	ENSG00000156697	UTP14A	-0.0028383907834567	0.46855237190787	-0.0529766602577802	0.957780455053928	0.986517397096885	Junction	DLPFC
chr3:81594024-81642780(-)	ENSG00000114480.12	ENSG00000114480	GBE1	0.0029875998047532	1.2044844449315	0.0529672152934053	0.957787975124775	0.986517397096885	Junction	DLPFC
chr2:219472332-219472889(+)	ENSG00000072195.14	ENSG00000072195	SPEG	-0.0040582954112283	-0.142855269220668	-0.0529609372713092	0.957792973681548	0.986517397096885	Junction	DLPFC
chr21:46541896-46545136(+)	ENSG00000160305.17	ENSG00000160305	DIP2A	-0.002174774372216	1.90962086215608	-0.0529547625332168	0.957797890005297	0.986517397096885	Junction	DLPFC
chr22:29243490-29254202(+)	ENSG00000186998.15	ENSG00000186998	EMID1	0.0042465075294059	0.0582881057653251	0.0529519255860794	0.957800148781898	0.986517397096885	Junction	DLPFC
chr17:8256649-8256834(+)	ENSG00000178921.13	ENSG00000178921	PFAS	-0.0030805751056793	0.368285938348135	-0.0529507366910645	0.957801095379912	0.986517397096885	Junction	DLPFC
chr8:47862542-47863398(-)	ENSG00000253729.7	ENSG00000253729	PRKDC	0.0015337699838237	3.18029292906287	0.052907166692876	0.957835785846494	0.986536282633952	Junction	DLPFC
chr19:56518578-56524323(+)	ENSG00000196263.7	ENSG00000196263	ZNF471	-0.0024718755699721	1.17042727949784	-0.0529026405347422	0.957839389581733	0.986536282633952	Junction	DLPFC
chr15:40809459-40809851(+)	ENSG00000166140.17	ENSG00000166140	ZFYVE19	0.002245458083406	1.33086177834958	0.0529021097440679	0.957839812198279	0.986536282633952	Junction	DLPFC
chr4:37847112-37847201(+)	ENSG00000169299.13	ENSG00000169299	PGM2	-0.0028072283547875	0.477422445915445	-0.0528823457662929	0.957855548323481	0.986540979105228	Junction	DLPFC
chr17:44880645-44881686(-)	ENSG00000108883.12	ENSG00000108883	EFTUD2	0.0015685199807857	2.82190799450825	0.0528689021891308	0.957866252140398	0.986540979105228	Junction	DLPFC
chr8:60279881-60281047(-)	ENSG00000178538.9	ENSG00000178538	CA8	-0.0042134375463682	-0.281385110284658	-0.052864789418055	0.957869526742729	0.986540979105228	Junction	DLPFC
chr14:30581117-30586717(+)	ENSG00000092140.14	ENSG00000092140	G2E3	-0.0028610542450814	1.30133730085652	-0.0528622522117437	0.957871546875387	0.986540979105228	Junction	DLPFC
chr11:65871364-65871969(-)	ENSG00000172638.12	ENSG00000172638	EFEMP2	-0.0032534824385494	0.332798654938606	-0.0528140107261832	0.957909956968861	0.986569249930535	Junction	DLPFC
chr11:61397975-61398259(+)				0.007868165497386	-0.934497101004876	0.0528063953338529	0.957916020388357	0.986569249930535	Junction	DLPFC
chr1:225535564-225554905(-)	ENSG00000154380.17	ENSG00000154380	ENAH	0.0042706145281905	-0.248903736873212	0.0527919692847514	0.957927506498936	0.986569249930535	Junction	DLPFC
chr20:58987818-58988913(+)	ENSG00000101158.13	ENSG00000101158	NELFCD	0.0021014045465399	1.54043112760641	0.0527896819434071	0.957929327695235	0.986569249930535	Junction	DLPFC
chr4:84969877-85004229(+)	ENSG00000180769.8	ENSG00000180769	WDFY3-AS2	0.0040241135632029	0.211773975872914	0.0527851128607284	0.957932965629729	0.986569249930535	Junction	DLPFC
chr16:14950256-14951614(+)	ENSG00000183426.16	ENSG00000183426	NPIPA1	-0.003974470419574	1.70970626113311	-0.0527590489096482	0.95795371794047	0.986570599934906	Junction	DLPFC
chr6:30911500-30911683(+)	ENSG00000213780.10	ENSG00000213780	GTF2H4	0.0028865823521784	0.792424116205862	0.0527569978386136	0.957955351019621	0.986570599934906	Junction	DLPFC
chr2:131133016-131140166(+)	ENSG00000115762.16	ENSG00000115762	PLEKHB2	0.0031653805096743	0.342032619695272	0.0527449099338458	0.957964975509615	0.986570599934906	Junction	DLPFC
chr7:133375003-133475327(+)	ENSG00000131558.14	ENSG00000131558	EXOC4	-0.0013671438564264	2.73336803537798	-0.0527423447797974	0.957967017907327	0.986570599934906	Junction	DLPFC
chr5:138513707-138517560(-)	ENSG00000120705.12	ENSG00000120705	ETF1	-0.0015830335259697	3.09161540628614	-0.0527408023664831	0.957968245990205	0.986570599934906	Junction	DLPFC
chr16:74352204-74352296(-)	ENSG00000214331.8	ENSG00000214331	RP11-252A24.2	-0.0032659544293533	1.19042461464941	-0.052709988829996	0.957992780016584	0.986583186246816	Junction	DLPFC
chr2:216122254-216125916(+)	ENSG00000079246.15	ENSG00000079246	XRCC5	0.0014033676259419	4.59638033109589	0.0527083870203169	0.957994055393547	0.986583186246816	Junction	DLPFC
chr17:80994691-80995018(+)	ENSG00000176108.9	ENSG00000176108	CHMP6	-0.0025877555975584	0.89741602922862	-0.0526460416308118	0.958043695503052	0.986623028833939	Junction	DLPFC
chrX:102721028-102747816(+)	ENSG00000198908.11	ENSG00000198908	BHLHB9	0.0051176281541105	-0.698182242625968	0.0526427303790928	0.958046331963971	0.986623028833939	Junction	DLPFC
chr6:35085937-35086951(+)	ENSG00000064999.13	ENSG00000064999	ANKS1A	0.0030599852164231	1.07302899652357	0.0526181716100672	0.958065885983985	0.98662508308363	Junction	DLPFC
chr15:80879855-80880899(+)	ENSG00000103888.15	ENSG00000103888	CEMIP	0.0044730775026209	-0.466857057938366	0.0526134707225013	0.958069628896361	0.98662508308363	Junction	DLPFC
chr21:32769943-32771325(-)	ENSG00000159086.14	ENSG00000159086	PAXBP1	-0.0029698636965343	1.15698930330437	-0.0526112318025154	0.958071411556069	0.98662508308363	Junction	DLPFC
chr10:119527425-119536463(-)	ENSG00000148908.14	ENSG00000148908	RGS10	-0.0075696887205017	-1.01651391323988	-0.0526060921157601	0.958075503848037	0.98662508308363	Junction	DLPFC
chr3:119218773-119224057(-)	ENSG00000121578.12	ENSG00000121578	B4GALT4	-0.003633635738009	-0.274632434631546	-0.0525651119598355	0.958108132872898	0.986645032326089	Junction	DLPFC
chr16:71093936-71115695(-)	ENSG00000157423.17	ENSG00000157423	HYDIN	-0.0120112264998686	-0.964613619172118	-0.0525646952438121	0.95810846466891	0.986645032326089	Junction	DLPFC
chr11:19166386-19170410(+)	ENSG00000177054.13	ENSG00000177054	ZDHHC13	0.0031425843600587	0.478967422746378	0.0525542534369208	0.958116778606188	0.986646597089097	Junction	DLPFC
chr16:30095435-30096096(-)	ENSG00000090238.11	ENSG00000090238	YPEL3	-0.0062490006640716	-0.661237095898411	-0.0525155098778629	0.958147626900998	0.986657354009698	Junction	DLPFC
chr10:111009386-111009712(+)	ENSG00000108061.11	ENSG00000108061	SHOC2	-0.001658146362774	3.20751121991134	-0.0525064581521493	0.958154834051338	0.986657354009698	Junction	DLPFC
chr4:186205303-186208864(+)	ENSG00000145476.15	ENSG00000145476	CYP4V2	-0.0029715247051783	1.68275667652031	-0.0525009367049232	0.958159230330763	0.986657354009698	Junction	DLPFC
chr9:129002976-129003316(+)	ENSG00000095319.14	ENSG00000095319	NUP188	-0.0029493420759116	0.429545123684283	-0.0524997962466723	0.958160138385086	0.986657354009698	Junction	DLPFC
chr19:18774987-18775640(+)	ENSG00000105662.15	ENSG00000105662	CRTC1	0.0033290683416608	0.81476263932869	0.0524923364599468	0.958166078009017	0.986657354009698	Junction	DLPFC
chr9:120409317-120411357(-)	ENSG00000136861.17	ENSG00000136861	CDK5RAP2	-0.00261068113953	1.52898784803571	-0.0524427567236239	0.95820555439637	0.986657354009698	Junction	DLPFC
chr1:156293577-156294017(-)	ENSG00000198715.11	ENSG00000198715	GLMP	0.0044560595534893	-0.54376916012346	0.052441522246787	0.958206537313072	0.986657354009698	Junction	DLPFC
chr2:73602369-73603240(+)	ENSG00000116127.17	ENSG00000116127	ALMS1	-0.0028961766297936	0.582012896827113	-0.0524373744463153	0.958209839880456	0.986657354009698	Junction	DLPFC
chr16:71088525-71093816(-)	ENSG00000157423.17	ENSG00000157423	HYDIN	0.0067143201590762	-0.832201266020255	0.0524304774575116	0.958215331411942	0.986657354009698	Junction	DLPFC
chr15:76800365-76804532(-)	ENSG00000140386.12	ENSG00000140386	SCAPER	-0.0017388277355268	2.94501180484418	-0.0524302160748531	0.958215539530501	0.986657354009698	Junction	DLPFC
chr16:68255038-68255281(+)	ENSG00000103066.12	ENSG00000103066	PLA2G15	-0.0029938802530057	0.312511964944327	-0.0524291746818332	0.958216368710306	0.986657354009698	Junction	DLPFC
chr12:43755262-43758729(-)	ENSG00000129317.14	ENSG00000129317	PUS7L	0.0025774403093864	0.685008165233282	0.0524283532360493	0.958217022763363	0.986657354009698	Junction	DLPFC
chr4:24822574-24831505(-)	ENSG00000181982.18	ENSG00000181982	CCDC149	-0.0017272444797148	2.12840576998497	-0.0524259986337554	0.958218897549243	0.986657354009698	Junction	DLPFC
chr22:39421972-39426702(+)	ENSG00000100324.13	ENSG00000100324	TAB1	-0.0030633051630719	0.650411852894724	-0.0524216656574899	0.958222347560385	0.986657354009698	Junction	DLPFC
chr11:65295600-65295863(+)	ENSG00000014138.8	ENSG00000014138	POLA2	0.0041111019549582	-0.271516361027594	0.0524062024132037	0.958234659742489	0.986663035381449	Junction	DLPFC
chr6:136696058-136697218(-)	ENSG00000197442.9	ENSG00000197442	MAP3K5	0.0014973445095841	3.62093348174267	0.052391767132015	0.958246153446337	0.986666774214905	Junction	DLPFC
chr1:12268877-12270993(+)	ENSG00000048707.13	ENSG00000048707	VPS13D	-0.0015022620957238	2.59039808292776	-0.0523845749994458	0.958251879991437	0.986666774214905	Junction	DLPFC
chr4:94273717-94274737(+)	ENSG00000163104.17	ENSG00000163104	SMARCAD1	-0.002036887417465	1.92842777983035	-0.052370410059558	0.95826315845604	0.986671391036391	Junction	DLPFC
chr17:61995366-62010549(-)	ENSG00000108510.9	ENSG00000108510	MED13	-0.0018094678657684	2.4781203643848	-0.0523513868344283	0.958278305216982	0.986677037589945	Junction	DLPFC
chr10:125833947-125841254(+)	ENSG00000107949.16	ENSG00000107949	BCCIP	-0.0033287093306992	1.3546270980552	-0.0523422747788949	0.958285560465651	0.986677037589945	Junction	DLPFC
chr15:65554961-65556738(+)	ENSG00000074696.12	ENSG00000074696	HACD3	-0.0010768292821204	4.81811353615471	-0.0523372064958952	0.958289595962036	0.986677037589945	Junction	DLPFC
chr3:49108529-49110183(-)	ENSG00000172046.18	ENSG00000172046	USP19	-0.0034134376460589	0.205357569812961	-0.0523293883153846	0.958295820999167	0.986677037589945	Junction	DLPFC
chr3:184346801-184346934(-)	ENSG00000114859.15	ENSG00000114859	CLCN2	-0.0045817661741501	-0.796153125525758	-0.052318569948002	0.95830443486674	0.986678910681794	Junction	DLPFC
chr16:30887991-30888859(-)	ENSG00000099385.11	ENSG00000099385	BCL7C	0.0027654157911612	1.25390940233624	0.0523089674043424	0.958312080667704	0.986679787024014	Junction	DLPFC
chr3:158824237-158826014(+)	ENSG00000118855.18	ENSG00000118855	MFSD1	0.0026764484988793	1.53451203752795	0.0522990627886051	0.958319966990535	0.986680910993786	Junction	DLPFC
chr9:66270268-66284500(+)				0.0085097885643308	-1.31398539612692	0.0522866436250744	0.958329855470091	0.986684096342438	Junction	DLPFC
chr3:134627819-134629620(-)	ENSG00000174611.11	ENSG00000174611	KY	-0.0047162012127289	-0.895484418492967	-0.0522684911940291	0.958344308946502	0.986690639428619	Junction	DLPFC
chr5:71048114-71048761(-)	ENSG00000145736.14	ENSG00000145736	GTF2H2	-0.0052393852792624	1.02365232565506	-0.0522615948690171	0.958349799998146	0.986690639428619	Junction	DLPFC
chr12:82369561-82386802(+)	ENSG00000127720.7	ENSG00000127720	METTL25	-0.0066795023428433	-0.622557107950568	-0.0522332049831379	0.95837240485992	0.986706916985681	Junction	DLPFC
chr6:89154903-89158324(+)	ENSG00000146281.5	ENSG00000146281	PM20D2	0.0029257224782548	0.470003325529414	0.0522237595383078	0.958379925608235	0.986707664343112	Junction	DLPFC
chr2:86039463-86040391(-)	ENSG00000068654.15	ENSG00000068654	POLR1A	0.002327486606148	1.08188793566792	0.0521994358215191	0.958399292902955	0.986713328957271	Junction	DLPFC
chr16:47515602-47547432(+)	ENSG00000102893.15	ENSG00000102893	PHKB	-0.001370582358785	3.4524974263548	-0.0521979605848116	0.958400467532788	0.986713328957271	Junction	DLPFC
chr19:14159774-14160111(-)	ENSG00000072071.16	ENSG00000072071	ADGRL1	-0.0026500688665294	3.47827274811496	-0.0521912480456991	0.95840581226855	0.986713328957271	Junction	DLPFC
chr4:94585004-94585564(+)	ENSG00000163110.14	ENSG00000163110	PDLIM5	-0.0037761135822424	0.467027869015748	-0.0521749089583676	0.958418821974055	0.986719727287258	Junction	DLPFC
chr12:53170127-53170422(-)	ENSG00000139631.18	ENSG00000139631	CSAD	0.0024553371429489	1.36358661567037	0.0521658351005978	0.958426046875512	0.98672016994669	Junction	DLPFC
chr16:670774-670891(+)	ENSG00000140983.13	ENSG00000140983	RHOT2	0.0029958846476727	0.553793483579181	0.0521279725894189	0.958456194278623	0.986724622511779	Junction	DLPFC
chr6:111172840-111177211(+)	ENSG00000112394.16	ENSG00000112394	SLC16A10	-0.0030152830990689	1.00278211015128	-0.0521247773252314	0.958458738458021	0.986724622511779	Junction	DLPFC
chr10:133555708-133555779(-)	ENSG00000171772.15	ENSG00000171772	SYCE1	-0.0056324728124841	-0.758311581963406	-0.0521187473559252	0.958463539728426	0.986724622511779	Junction	DLPFC
chr12:105063023-105065266(-)	ENSG00000136010.13	ENSG00000136010	ALDH1L2	-0.0031744240970543	0.361586939918432	-0.0521068069216568	0.958473047120203	0.986724622511779	Junction	DLPFC
chr14:49853763-49862563(-)				0.0093796451967233	5.34260070585972	0.0520949002966079	0.958482527597803	0.986724622511779	Junction	DLPFC
chr22:26373484-26375577(+)	ENSG00000100095.18	ENSG00000100095	SEZ6L	-0.0069173750129863	-0.705075829146376	-0.0520929638823109	0.958484069440175	0.986724622511779	Junction	DLPFC
chr2:177215897-177215977(+)	ENSG00000170144.19	ENSG00000170144	HNRNPA3	-0.0015445792646298	4.42936472476736	-0.0520922752350091	0.958484617765842	0.986724622511779	Junction	DLPFC
chr2:232747745-232748986(+)	ENSG00000204120.14	ENSG00000204120	GIGYF2	0.0012771469502834	3.3989899490598	0.0520921323759786	0.958484731515326	0.986724622511779	Junction	DLPFC
chr2:95925548-95927213(-)	ENSG00000174501.14	ENSG00000174501	ANKRD36C	-0.0022718602651138	1.88726367428567	-0.0520435653970659	0.958523402334931	0.986757437289819	Junction	DLPFC
chr8:99859481-99861775(+)	ENSG00000132549.18	ENSG00000132549	VPS13B	0.0026979094050572	0.556710895891154	0.0520285942683087	0.958535322919503	0.986762713614297	Junction	DLPFC
chr7:33257411-33264289(+)	ENSG00000122507.20	ENSG00000122507	BBS9	-0.0023056336033883	1.37578553319994	-0.0520038351446795	0.9585550370999	0.986769482522438	Junction	DLPFC
chr12:27660946-27664361(+)	ENSG00000110841.13	ENSG00000110841	PPFIBP1	-0.0020854918142297	3.88928629431792	-0.0519958533032912	0.958561392558911	0.986769482522438	Junction	DLPFC
chrX:31496945-31507280(-)	ENSG00000198947.15	ENSG00000198947	DMD	0.0018361883586436	1.81992610896141	0.0519947337027556	0.95856228402952	0.986769482522438	Junction	DLPFC
chr2:218265175-218265370(-)	ENSG00000127837.9	ENSG00000127837	AAMP	0.0016666091956837	2.78278731285865	0.0519322311203948	0.958612051161419	0.986786037679728	Junction	DLPFC
chr9:19371821-19372036(+)	ENSG00000137145.20	ENSG00000137145	DENND4C	0.0034492760917609	0.457862574969643	0.051914588592193	0.958626098898774	0.986786037679728	Junction	DLPFC
chr11:83280261-83285552(-)	ENSG00000137500.9	ENSG00000137500	CCDC90B	-0.0030041412325071	0.628872531190953	-0.0519109804323275	0.958628971871943	0.986786037679728	Junction	DLPFC
chr12:123632447-123633544(-)	ENSG00000111361.12	ENSG00000111361	EIF2B1	0.0028832455810414	1.04067818349312	0.0519104821634992	0.958629368615209	0.986786037679728	Junction	DLPFC
chr7:30859325-30872242(+)	ENSG00000254959.6	ENSG00000254959	INMT-FAM188B	-0.0037113823324801	-0.248442244573446	-0.0519038719500861	0.95863463195498	0.986786037679728	Junction	DLPFC
chr10:90903277-90905301(+)	ENSG00000148688.13	ENSG00000148688	RPP30	0.0039753394778075	-0.573493618128492	0.0518986375742647	0.958638799794233	0.986786037679728	Junction	DLPFC
chr1:161174050-161174992(-)	ENSG00000158850.14	ENSG00000158850	B4GALT3	-0.002449195583444	0.707460364944676	-0.051890341308692	0.958645405646518	0.986786037679728	Junction	DLPFC
chr16:22437493-22451619(+)	ENSG00000237296.9	ENSG00000237296	SMG1P1	-0.003779952950476	1.28381720248407	-0.0518875177978076	0.958647653850974	0.986786037679728	Junction	DLPFC
chr5:134782087-134782944(+)	ENSG00000145833.15	ENSG00000145833	DDX46	-0.0017518305713446	2.62816869388418	-0.051868836201975	0.958662528973544	0.986786037679728	Junction	DLPFC
chr22:38499500-38501129(-)	ENSG00000100201.19	ENSG00000100201	DDX17	0.0012750206390019	5.18187669770758	0.0518538491469126	0.958674462347878	0.986786037679728	Junction	DLPFC
chr7:72575720-72616671(-)	ENSG00000277149.4	ENSG00000277149	TYW1B	-0.0074709329048613	-0.652714950572967	-0.0518503237078747	0.958677269464007	0.986786037679728	Junction	DLPFC
chr3:128065038-128066953(+)	ENSG00000058262.9	ENSG00000058262	SEC61A1	-0.0021332593521305	2.20902275610489	-0.0518477102215067	0.958679350441958	0.986786037679728	Junction	DLPFC
chr12:49560371-49563000(-)	ENSG00000187778.13	ENSG00000187778	MCRS1	-0.0017832876307182	2.06102165890916	-0.0518474038503546	0.958679594388767	0.986786037679728	Junction	DLPFC
chr3:143024019-143027148(+)	ENSG00000163714.17	ENSG00000163714	U2SURP	0.0026394240929958	1.84506682577813	0.0518446305193361	0.958681802642719	0.986786037679728	Junction	DLPFC
chrX:41787284-41853114(-)	ENSG00000147044.20	ENSG00000147044	CASK	-0.0027278938295202	2.06574065691875	-0.0518341340112019	0.958690160449058	0.986786037679728	Junction	DLPFC
chr21:36057205-36057383(-)	ENSG00000185917.13	ENSG00000185917	SETD4	0.0035498581866167	0.303062653333872	0.0518315542608449	0.958692214566574	0.986786037679728	Junction	DLPFC
chr13:102663745-102664794(+)	ENSG00000134900.11	ENSG00000134900	TPP2	-0.0016015653356046	2.36253949388452	-0.0518294530947999	0.95869388761315	0.986786037679728	Junction	DLPFC
chr10:112422036-112422324(+)	ENSG00000197142.10	ENSG00000197142	ACSL5	-0.0074015025614527	-0.900436413575345	-0.051775038512342	0.958737215109685	0.986823640000693	Junction	DLPFC
chr11:57690204-57690334(+)	ENSG00000156599.10	ENSG00000156599	ZDHHC5	-0.0021057156382666	1.22127944025507	-0.0517641836477301	0.958745858287391	0.986825541637808	Junction	DLPFC
chr1:20654708-20655439(-)	ENSG00000244038.9	ENSG00000244038	DDOST	0.0015983874219211	3.68308946543564	0.0517509039739744	0.958756432224161	0.986828698326001	Junction	DLPFC
chr13:110206716-110206864(-)	ENSG00000187498.14	ENSG00000187498	COL4A1	0.0045213638737414	0.429644976473494	0.0517432627817871	0.958762516524753	0.986828698326001	Junction	DLPFC
chr4:40830578-40842369(-)	ENSG00000163697.16	ENSG00000163697	APBB2	0.011143706596621	-1.8363745404253	0.0517076741288709	0.958790854027531	0.986850870586908	Junction	DLPFC
chr2:148458872-148462581(+)	ENSG00000204406.12	ENSG00000204406	MBD5	0.0031132023395167	0.910700162124298	0.0516915523669792	0.958803691014816	0.986857088492306	Junction	DLPFC
chrX:19546051-19549973(-)	ENSG00000147010.17	ENSG00000147010	SH3KBP1	-0.0020975841995941	1.47888799870146	-0.0516654236595112	0.958824496076636	0.986871011585083	Junction	DLPFC
chr1:11672024-11673276(+)	ENSG00000116663.10	ENSG00000116663	FBXO6	-0.0035064321393545	-0.240998327841874	-0.0516567302493642	0.958831418236828	0.986871011585083	Junction	DLPFC
chr6:73595215-73600350(-)	ENSG00000119899.12	ENSG00000119899	SLC17A5	-0.0020808331382386	0.998866059933822	-0.0516489588478751	0.958837606246834	0.986871011585083	Junction	DLPFC
chr2:27235641-27236283(+)	ENSG00000084774.13	ENSG00000084774	CAD	-0.0038095521817232	-0.432253201409377	-0.0516356402676187	0.958848211226258	0.986872274374015	Junction	DLPFC
chr19:14517047-14518138(-)	ENSG00000132002.7	ENSG00000132002	DNAJB1	0.0055339046199591	2.4857785090029	0.0516303481056767	0.958852425136035	0.986872274374015	Junction	DLPFC
chr14:72941825-72942993(+)	ENSG00000119599.16	ENSG00000119599	DCAF4	-0.0029901175775742	0.515404465336391	-0.0516141234158132	0.958865344131725	0.986878576267572	Junction	DLPFC
chr2:32128480-32136562(+)	ENSG00000021574.11	ENSG00000021574	SPAST	0.0018070047411054	2.16976200205022	0.0515885805233444	0.958885682817836	0.986884322317182	Junction	DLPFC
chr5:178147636-178147728(+)	ENSG00000145916.18	ENSG00000145916	RMND5B	-0.0019587445271605	2.1800991627912	-0.0515885007558148	0.958885746333267	0.986884322317182	Junction	DLPFC
chr10:7766104-7769215(-)	ENSG00000151657.11	ENSG00000151657	KIN	0.0023277851684488	1.39253755189622	0.0515815068460569	0.958891315281879	0.986884322317182	Junction	DLPFC
chr10:74082545-74083365(+)	ENSG00000035403.16	ENSG00000035403	VCL	-0.0022909920203939	1.43581726080996	-0.0515369943601548	0.958926758701273	0.986907139400819	Junction	DLPFC
chr1:114407101-114408676(-)	ENSG00000197323.11	ENSG00000197323	TRIM33	0.0016987998632579	2.33760395133417	0.0515365938514704	0.958927077609854	0.986907139400819	Junction	DLPFC
chr19:10682705-10683136(+)	ENSG00000129351.17	ENSG00000129351	ILF3	-0.0016420168537647	2.50454272658635	-0.0515075289551528	0.958950220808198	0.98692396323436	Junction	DLPFC
chr1:154241566-154243216(+)	ENSG00000143569.18	ENSG00000143569	UBAP2L	-0.0016478765880138	3.15333259165031	-0.0514980197626337	0.958957792600144	0.986924761299777	Junction	DLPFC
chr12:101302554-101305914(+)	ENSG00000120800.4	ENSG00000120800	UTP20	0.0038087829745716	-0.483777835924401	0.0514807602077873	0.958971535706977	0.986928860261452	Junction	DLPFC
chr4:165482360-165484421(+)	ENSG00000109472.13	ENSG00000109472	CPE	-0.0017870236390728	7.14286471495402	-0.0514759471499905	0.958975368158381	0.986928860261452	Junction	DLPFC
chr4:3214136-3215109(+)	ENSG00000197386.10	ENSG00000197386	HTT	0.0021517587011909	2.28680621489869	0.0514517830103587	0.958994609140726	0.986928883822207	Junction	DLPFC
chr15:62763696-62766320(+)	ENSG00000171914.15	ENSG00000171914	TLN2	-0.0016944264405086	3.23459036218378	-0.0514490147324008	0.958996813416365	0.986928883822207	Junction	DLPFC
chr3:25764312-25778573(-)	ENSG00000151092.16	ENSG00000151092	NGLY1	0.0019018196362444	2.00803218592922	0.0514434408034534	0.959001251727338	0.986928883822207	Junction	DLPFC
chr8:68127420-68134058(+)	ENSG00000046889.18	ENSG00000046889	PREX2	0.0023080454761054	2.36676151746119	0.0514374951075968	0.959005986063791	0.986928883822207	Junction	DLPFC
chr8:99507912-99511103(+)	ENSG00000132549.18	ENSG00000132549	VPS13B	0.0020722824542027	1.76183045891465	0.0514332416563215	0.95900937292972	0.986928883822207	Junction	DLPFC
chr1:70039794-70043953(+)	ENSG00000033122.18	ENSG00000033122	LRRC7	-0.0059333040409645	-1.05980013396279	-0.0513384718283115	0.95908483483113	0.986999547897466	Junction	DLPFC
chr2:192184484-192191879(-)	ENSG00000144339.11	ENSG00000144339	TMEFF2	0.0020414208846772	3.50970230046696	0.0512979438782708	0.959117105933546	0.987025763394236	Junction	DLPFC
chr16:69120650-69121435(-)	ENSG00000168802.12	ENSG00000168802	CHTF8	-0.0040031279662645	-0.32628853823707	-0.0512663576616499	0.959142257068042	0.987031538280022	Junction	DLPFC
chr11:6451061-6451270(-)	ENSG00000110171.18	ENSG00000110171	TRIM3	0.0025433508294904	1.96373153726951	0.0512614823387452	0.959146139141622	0.987031538280022	Junction	DLPFC
chr7:157169123-157170303(+)	ENSG00000009335.17	ENSG00000009335	UBE3C	0.0016705581524542	3.16294903059993	0.0512572503146636	0.959149508976409	0.987031538280022	Junction	DLPFC
chr3:38496531-38497628(+)	ENSG00000157036.12	ENSG00000157036	EXOG	0.0029393610460115	0.314046838156053	0.0512483390139597	0.959156604782263	0.987031538280022	Junction	DLPFC
chrX:68213973-68234486(-)	ENSG00000079482.12	ENSG00000079482	OPHN1	-0.0017016923477879	2.43990516222613	-0.0512482157371263	0.959156702943991	0.987031538280022	Junction	DLPFC
chr5:56879102-56880710(+)	ENSG00000095015.5	ENSG00000095015	MAP3K1	0.0038445660898244	-0.333009544819614	0.0512344856127097	0.959167635843436	0.987035794261156	Junction	DLPFC
chr12:27003391-27014077(-)	ENSG00000064115.10	ENSG00000064115	TM7SF3	-0.003037942168524	0.62573628572704	-0.0511887644429545	0.959204042339075	0.987049954691149	Junction	DLPFC
chr11:134217099-134220571(-)	ENSG00000151503.12	ENSG00000151503	NCAPD3	0.0032951835407932	-0.330688309439583	0.0511740596011235	0.95921575141374	0.987049954691149	Junction	DLPFC
chr12:111883769-111885915(+)	ENSG00000089022.13	ENSG00000089022	MAPKAPK5	0.001522324930785	2.41056139220568	0.051159470657047	0.959227368210836	0.987049954691149	Junction	DLPFC
chr22:19398088-19405785(-)	ENSG00000100084.14	ENSG00000100084	HIRA	-0.0029943455025861	1.03174915222405	-0.0511498944602323	0.959234993492264	0.987049954691149	Junction	DLPFC
chr13:41362160-41367438(+)	ENSG00000172766.18	ENSG00000172766	NAA16	0.0050107529083323	-0.909882755782171	0.0511401915400342	0.959242719684111	0.987049954691149	Junction	DLPFC
chr7:143359768-143360039(-)	ENSG00000159784.17	ENSG00000159784	FAM131B	-0.0015068482494399	3.62583215781688	-0.0511359280883063	0.959246114564942	0.987049954691149	Junction	DLPFC
chr3:108585213-108585665(-)	ENSG00000163507.13	ENSG00000163507	KIAA1524	-0.0044450318831754	-0.341426933427264	-0.0511298414558366	0.959250961200648	0.987049954691149	Junction	DLPFC
chr10:102148522-102148627(+)	ENSG00000148840.10	ENSG00000148840	PPRC1	0.0030579154670339	0.519255251339827	0.0511273961912468	0.959252908305114	0.987049954691149	Junction	DLPFC
chr19:40614039-40614314(+)	ENSG00000090006.17	ENSG00000090006	LTBP4	0.004948492300784	-1.01849686538061	0.0511255450539269	0.959254382320709	0.987049954691149	Junction	DLPFC
chr1:32652062-32657426(+)	ENSG00000162521.18	ENSG00000162521	RBBP4	-0.0013523458049136	3.33192118991983	-0.0511169189094162	0.959261251111487	0.987049954691149	Junction	DLPFC
chr2:27057439-27058399(+)	ENSG00000084693.15	ENSG00000084693	AGBL5	0.0034942459795941	-0.250313545403025	0.0511124209388918	0.959264832738111	0.987049954691149	Junction	DLPFC
chr7:50614881-50616209(-)	ENSG00000106070.17	ENSG00000106070	GRB10	0.0018612648313318	2.35706141947638	0.0511106275609788	0.959266260762391	0.987049954691149	Junction	DLPFC
chr6:33208645-33208764(+)	ENSG00000204227.4	ENSG00000204227	RING1	-0.0043514684496463	0.170008722462294	-0.0511062328257515	0.95926976018633	0.987049954691149	Junction	DLPFC
chr3:43081537-43090487(-)	ENSG00000144647.5	ENSG00000144647	POMGNT2	-0.003550131710641	0.954216312783425	-0.0510854702932688	0.959286292911578	0.987059972074017	Junction	DLPFC
chr4:78369985-78372717(+)	ENSG00000138759.17	ENSG00000138759	FRAS1	-0.0044918171710416	0.080627357670565	-0.0510341628940675	0.959327147884375	0.987095015573564	Junction	DLPFC
chr10:45863115-45888164(-)	ENSG00000239883.8	ENSG00000239883	PARGP1	-0.0024544058023403	1.39144200773799	-0.0509970650957495	0.959356688126011	0.987111280112373	Junction	DLPFC
chr1:45569000-45569142(+)	ENSG00000117448.13	ENSG00000117448	AKR1A1	-0.0016789987818432	2.64445751090272	-0.0509905139368729	0.959361904689823	0.987111280112373	Junction	DLPFC
chr15:101650162-101651695(-)	ENSG00000184277.12	ENSG00000184277	TM2D3	0.00311967383474	0.671938708492283	0.0509887016472849	0.959363347782028	0.987111280112373	Junction	DLPFC
chr16:21890114-21890202(-)	ENSG00000185710.9	ENSG00000185710	SMG1P4	-0.0114634201797341	-1.60088742793101	-0.0509470497318792	0.959396514457816	0.987137654786428	Junction	DLPFC
chr1:165409691-165410701(-)	ENSG00000143171.12	ENSG00000143171	RXRG	-0.0047529348777207	-0.610439057943613	-0.0509394365774387	0.959402576684257	0.987137654786428	Junction	DLPFC
chr1:219241309-219294060(+)				-0.0038059025154075	-0.0193364602186797	-0.0509193070418601	0.959418605505194	0.987143359815844	Junction	DLPFC
chr17:64792543-64797263(-)	ENSG00000214176.9	ENSG00000214176	PLEKHM1P1	-0.0028781788424409	1.06977056097919	-0.0509153993635629	0.959421717127611	0.987143359815844	Junction	DLPFC
chr3:48565669-48566266(-)	ENSG00000114270.16	ENSG00000114270	COL7A1	-0.0045643519319761	-0.498216987735444	-0.0508840508032354	0.959446679512797	0.987153836407356	Junction	DLPFC
chr6:29609380-29610923(-)	ENSG00000204681.10	ENSG00000204681	GABBR1	-0.0017702470233914	5.18050069583935	-0.0508777017548275	0.959451735169029	0.987153836407356	Junction	DLPFC
chr10:68386129-68393137(-)	ENSG00000204130.12	ENSG00000204130	RUFY2	-0.0015267610056315	3.08338727610985	-0.050875887935114	0.959453179487966	0.987153836407356	Junction	DLPFC
chr10:95637437-95642991(-)	ENSG00000059573.8	ENSG00000059573	ALDH18A1	0.0022703107278887	1.18137318649818	0.0508684638200283	0.959459091207007	0.987153836407356	Junction	DLPFC
chr21:45489522-45490274(+)	ENSG00000182871.14	ENSG00000182871	COL18A1	0.0040338332596356	0.402500871872936	0.0508515267915833	0.959472577934327	0.987157055155895	Junction	DLPFC
chr3:101326081-101327665(-)	ENSG00000138468.15	ENSG00000138468	SENP7	-0.0020809676142672	1.92954296041362	-0.0508316174762777	0.959488431468481	0.987157055155895	Junction	DLPFC
chrX:140716290-140733877(+)	ENSG00000203930.10	ENSG00000203930	LINC00632	0.0031543943904474	1.09722554700936	0.0508313278368239	0.959488662104807	0.987157055155895	Junction	DLPFC
chr5:68281007-68292258(+)	ENSG00000145675.14	ENSG00000145675	PIK3R1	-0.0013721436505121	4.06442690562094	-0.0508303868004164	0.95948941144052	0.987157055155895	Junction	DLPFC
chr20:2656896-2657080(+)	ENSG00000101361.15	ENSG00000101361	NOP56	-0.0015366633442456	3.74736090306088	-0.0508145239513022	0.959502042837503	0.987163056775693	Junction	DLPFC
chr2:140534141-140536580(-)	ENSG00000168702.17	ENSG00000168702	LRP1B	0.0019687788928747	2.19025035349116	0.0507965719067169	0.959516337848162	0.987170769871502	Junction	DLPFC
chr5:126617334-126624574(+)	ENSG00000164902.13	ENSG00000164902	PHAX	-0.0017689206841192	3.35787415896667	-0.0507810802072249	0.959528673724277	0.987171053833811	Junction	DLPFC
chr7:94398397-94399048(+)	ENSG00000164692.17	ENSG00000164692	COL1A2	-0.007266315610862	-1.08674435936337	-0.0507756548797349	0.959532993857357	0.987171053833811	Junction	DLPFC
chr17:60208829-60209369(-)	ENSG00000170832.12	ENSG00000170832	USP32	0.0012180758411317	3.56727798968843	0.0507706138421359	0.959537007985377	0.987171053833811	Junction	DLPFC
chr12:101293246-101295479(+)	ENSG00000120800.4	ENSG00000120800	UTP20	0.0037501224674068	-0.399816310123394	0.0507613925755904	0.959544350790728	0.987171614280728	Junction	DLPFC
chr1:202963166-202963641(-)	ENSG00000159348.12	ENSG00000159348	CYB5R1	0.0019151097707257	2.09112973430198	0.0507498356374851	0.959553553473615	0.9871740881334	Junction	DLPFC
chr19:58549241-58549330(+)	ENSG00000130726.11	ENSG00000130726	TRIM28	-0.0017563494786776	2.6316654345944	-0.0507203437097068	0.959577037647371	0.987191254427322	Junction	DLPFC
chr9:131510416-131511336(+)	ENSG00000130714.15	ENSG00000130714	POMT1	-0.0023421178853834	1.31774393859856	-0.0507035884633274	0.95959037972467	0.987197986591417	Junction	DLPFC
chr5:43547914-43555829(-)	ENSG00000172239.13	ENSG00000172239	PAIP1	0.0015950348237053	2.96579860077198	0.0506762410347893	0.959612156301768	0.987213395760694	Junction	DLPFC
chr5:95601072-95603236(+)	ENSG00000164291.16	ENSG00000164291	ARSK	0.0035608652307231	0.0143851978349916	0.0506444516677672	0.95963747000324	0.987231312173816	Junction	DLPFC
chr1:210021255-210094321(+)	ENSG00000143469.17	ENSG00000143469	SYT14	0.0028068946801065	1.78437412422954	0.0506372951428588	0.959643168711056	0.987231312173816	Junction	DLPFC
chr9:127660109-127661101(+)	ENSG00000136854.18	ENSG00000136854	STXBP1	-0.0027223946346216	5.84232968337817	-0.0506098585959573	0.959665016326144	0.987234396020495	Junction	DLPFC
chr20:2705734-2705973(+)	ENSG00000088881.20	ENSG00000088881	EBF4	-0.0033411768752587	0.276204490978263	-0.0506084315287157	0.959666152695045	0.987234396020495	Junction	DLPFC
chr1:1045524-1045732(+)	ENSG00000188157.13	ENSG00000188157	AGRN	0.0029027699948616	1.63118414641882	0.0506079177465142	0.959666561818124	0.987234396020495	Junction	DLPFC
chr15:64859999-64861476(+)	ENSG00000241839.9	ENSG00000241839	PLEKHO2	0.0027870867498224	1.73990521827844	0.0505797633710697	0.959688981071111	0.987243165864811	Junction	DLPFC
chr6:24462796-24466679(-)	ENSG00000112293.14	ENSG00000112293	GPLD1	0.0026462684424472	0.969568244113941	0.0505696635498485	0.959697023539225	0.987243165864811	Junction	DLPFC
chr8:38305446-38314646(-)	ENSG00000147548.16	ENSG00000147548	WHSC1L1	-0.0018870284158195	2.68993580477246	-0.0505646058216387	0.959701050999969	0.987243165864811	Junction	DLPFC
chr6:130870382-130872370(-)	ENSG00000079819.17	ENSG00000079819	EPB41L2	0.0030738934589576	1.10491742098958	0.0505630612625842	0.959702280930036	0.987243165864811	Junction	DLPFC
chr1:209839129-209840852(+)	ENSG00000117597.17	ENSG00000117597	DIEXF	0.0026033169858265	1.29220008424745	0.0505497905769317	0.959712848361167	0.987247042885711	Junction	DLPFC
chr3:12381492-12392613(+)	ENSG00000132170.19	ENSG00000132170	PPARG	-0.0030244508029655	0.217697851977959	-0.0505331308626713	0.959726114481792	0.987251725533646	Junction	DLPFC
chr1:153535361-153536116(-)	ENSG00000197956.9	ENSG00000197956	S100A6	0.0043234733053595	-0.772020403660449	0.0505269985918598	0.959730997608238	0.987251725533646	Junction	DLPFC
chr18:55229077-55232520(-)	ENSG00000196628.14	ENSG00000196628	TCF4	-0.0019372311031387	2.44536748570209	-0.0504631602592938	0.959781832154193	0.987297023910964	Junction	DLPFC
chr3:134188924-134191848(-)	ENSG00000163785.12	ENSG00000163785	RYK	0.0015838151042795	2.92745091698994	0.0504416845876948	0.959798933295909	0.987307621413013	Junction	DLPFC
chr16:74353911-74360632(-)	ENSG00000214331.8	ENSG00000214331	RP11-252A24.2	-0.0028685757755628	1.29955016012359	-0.0504310104768354	0.959807433129319	0.987309370998172	Junction	DLPFC
chr5:139852560-139852903(-)	ENSG00000158458.19	ENSG00000158458	NRG2	-0.0038570539778306	-0.69682824929668	-0.0503840843574249	0.959844800623772	0.987339423362744	Junction	DLPFC
chr15:41528028-41528234(-)	ENSG00000103932.11	ENSG00000103932	RPAP1	-0.0037525815820091	-0.150981724499923	-0.050377245084021	0.959850246777459	0.987339423362744	Junction	DLPFC
chr22:41898782-41900329(+)	ENSG00000198911.11	ENSG00000198911	SREBF2	0.0016601725760387	3.58751962868522	0.0503517332528031	0.95987056201549	0.987340527121595	Junction	DLPFC
chr15:33630044-33631209(+)	ENSG00000198838.13	ENSG00000198838	RYR3	0.0024439771740484	1.82383562957178	0.0503501822876521	0.959871797060026	0.987340527121595	Junction	DLPFC
chr12:53484021-53484256(-)	ENSG00000139625.12	ENSG00000139625	MAP3K12	-0.0019853758869289	2.24612152737407	-0.0503395675181094	0.959880249678799	0.987340527121595	Junction	DLPFC
chr11:35292521-35301518(-)	ENSG00000110436.11	ENSG00000110436	SLC1A2	0.0030344823581054	7.04783087913666	0.0503356794300528	0.959883345792945	0.987340527121595	Junction	DLPFC
chr10:93594036-93600392(-)	ENSG00000138207.13	ENSG00000138207	RBP4	-0.0030499327286334	1.98206330654381	-0.0503332054311824	0.959885315857413	0.987340527121595	Junction	DLPFC
chr2:174846958-174915057(-)	ENSG00000128656.13	ENSG00000128656	CHN1	0.0057313595005279	-0.261381780563334	0.050307644021921	0.959905670620045	0.987351456322325	Junction	DLPFC
chr10:73398386-73400802(-)	ENSG00000138279.15	ENSG00000138279	ANXA7	-0.0019854429513324	4.16144180929058	-0.0503027852312101	0.959909539718438	0.987351456322325	Junction	DLPFC
chr15:82538986-82539980(-)	ENSG00000182774.10	ENSG00000182774	RPS17	0.0017011326764466	6.32903137174166	0.0502666379147043	0.959938324178842	0.987364217984052	Junction	DLPFC
chr15:101712002-101714839(-)	ENSG00000185418.15	ENSG00000185418	TARSL2	0.0020227800227601	2.46131893494935	0.0502642533325904	0.959940223046662	0.987364217984052	Junction	DLPFC
chr15:41845776-41845942(+)	ENSG00000168970.22	ENSG00000168970	JMJD7-PLA2G4B	-0.0036286255566433	0.0041398087127335	-0.0502615888407993	0.959942344809773	0.987364217984052	Junction	DLPFC
chr17:57111925-57112490(+)	ENSG00000121057.12	ENSG00000121057	AKAP1	-0.0016930861058719	2.14628212512699	-0.0502043760622742	0.959987904021652	0.987404084760099	Junction	DLPFC
chr12:106410961-106427196(+)	ENSG00000013503.9	ENSG00000013503	POLR3B	0.0033062635382184	-0.0609161482976328	0.0501813762680956	0.960006219066639	0.987407500238986	Junction	DLPFC
chr18:45934967-45939599(-)	ENSG00000152223.12	ENSG00000152223	EPG5	0.0020543853986373	1.34701935758092	0.0501781505811012	0.960008787726208	0.987407500238986	Junction	DLPFC
chr14:20447280-20447421(-)	ENSG00000092094.10	ENSG00000092094	OSGEP	-0.0022977593555482	2.54207700802526	-0.0501517189436245	0.960029835623695	0.987407500238986	Junction	DLPFC
chr20:497781-499254(-)	ENSG00000101266.17	ENSG00000101266	CSNK2A1	-0.0012462744627593	2.89801562600213	-0.0501512868688684	0.960030179691342	0.987407500238986	Junction	DLPFC
chr11:22731426-22737704(+)	ENSG00000148935.10	ENSG00000148935	GAS2	0.0028649888657984	0.841552216888399	0.0501435234698648	0.960036361804372	0.987407500238986	Junction	DLPFC
chr16:4450498-4455545(+)	ENSG00000103423.13	ENSG00000103423	DNAJA3	0.0018307603763844	2.1685938567085	0.0501426499516627	0.96003705740039	0.987407500238986	Junction	DLPFC
chr18:9577192-9583116(-)	ENSG00000154845.15	ENSG00000154845	PPP4R1	0.0019886451038864	1.37139189735452	0.050140433535028	0.96003882236728	0.987407500238986	Junction	DLPFC
chr3:17404769-17404871(-)	ENSG00000131374.14	ENSG00000131374	TBC1D5	-0.0014858451132235	2.81992562799493	-0.0501115148906543	0.960061850749661	0.987415498796756	Junction	DLPFC
chr6:491187-497366(-)	ENSG00000112685.13	ENSG00000112685	EXOC2	-0.0018873582898673	1.62052218852325	-0.0501047547533532	0.960067233960723	0.987415498796756	Junction	DLPFC
chr3:31622309-31623673(+)	ENSG00000163527.9	ENSG00000163527	STT3B	0.0013608724191195	3.54246953341659	0.0501039618105439	0.960067865394542	0.987415498796756	Junction	DLPFC
chr12:88060021-88060829(-)	ENSG00000198707.14	ENSG00000198707	CEP290	0.0022705373703172	1.83603091247519	0.0500965115939256	0.960073798129729	0.987415498796756	Junction	DLPFC
chr1:19164442-19164798(-)	ENSG00000127481.14	ENSG00000127481	UBR4	0.0013611212595504	3.17377574007075	0.0500837079792954	0.960083993872694	0.98741899150268	Junction	DLPFC
chr13:97982584-97985420(+)	ENSG00000065150.18	ENSG00000065150	IPO5	0.0013170538614067	3.77741562901991	0.050042538942117	0.960116777543722	0.987442920959761	Junction	DLPFC
chr1:101001588-101013709(-)	ENSG00000117543.20	ENSG00000117543	DPH5	0.0029277991370201	0.38472082918164	0.0500306540915226	0.960126241684193	0.987442920959761	Junction	DLPFC
chr13:38359334-38360710(+)	ENSG00000120686.11	ENSG00000120686	UFM1	0.0015787120670592	2.54578795023163	0.0500288722122608	0.96012766063021	0.987442920959761	Junction	DLPFC
chr1:218302560-218305027(+)	ENSG00000067533.5	ENSG00000067533	RRP15	-0.0020070020204431	1.64536447635109	-0.0500165091026972	0.96013750562458	0.987446052647826	Junction	DLPFC
chr20:46356638-46357622(-)	ENSG00000080189.14	ENSG00000080189	SLC35C2	0.0029863333099973	1.24881892316382	0.0499960083428894	0.960153830807997	0.987449899214803	Junction	DLPFC
chr10:34317339-34331116(-)	ENSG00000148498.15	ENSG00000148498	PARD3	0.0030982082781424	0.885472672286866	0.0499947338185563	0.96015484573891	0.987449899214803	Junction	DLPFC
chr21:36199252-36200330(+)	ENSG00000142197.12	ENSG00000142197	DOPEY2	0.0032012763467742	-0.0462202001093821	0.0499745076776775	0.960170952255009	0.987459470264084	Junction	DLPFC
chr1:148978054-148978277(+)	ENSG00000178104.19	ENSG00000178104	PDE4DIP	-0.0013711174404043	4.1566576457483	-0.0498645918500023	0.960258480905601	0.987533583236816	Junction	DLPFC
chr1:77860127-77861223(+)	ENSG00000180488.14	ENSG00000180488	FAM73A	0.0014783435401479	3.81833055029893	0.0498606590594091	0.960261612691455	0.987533583236816	Junction	DLPFC
chr11:117428804-117430721(-)	ENSG00000177103.13	ENSG00000177103	DSCAML1	-0.0039607741960198	-0.0697318290015157	-0.0498580858526263	0.960263661804857	0.987533583236816	Junction	DLPFC
chr18:46216596-46253696(+)	ENSG00000152242.10	ENSG00000152242	C18orf25	-0.0026338733979026	1.54446682441659	-0.0498498512146147	0.960270219269179	0.987533583236816	Junction	DLPFC
chr17:27311617-27312209(+)	ENSG00000109046.14	ENSG00000109046	WSB1	-0.0024327531699164	4.50419434130599	-0.0498209335381325	0.9602932472162	0.987545781235226	Junction	DLPFC
chr7:77404616-77406028(-)	ENSG00000186088.15	ENSG00000186088	GSAP	0.003478290795103	0.329060276482507	0.0498178763289483	0.960295681758526	0.987545781235226	Junction	DLPFC
chr12:120142942-120144305(-)	ENSG00000089154.10	ENSG00000089154	GCN1	-0.0027573183438184	0.308368855681342	-0.0497864004107419	0.960320746945957	0.987558205569398	Junction	DLPFC
chrX:129925196-129925918(+)	ENSG00000156697.12	ENSG00000156697	UTP14A	-0.0024830888877117	0.748129457645065	-0.0497814071096375	0.960324723260205	0.987558205569398	Junction	DLPFC
chr4:20490815-20491760(+)	ENSG00000145147.19	ENSG00000145147	SLIT2	0.0035884319333684	0.61307294767453	0.0497770846218699	0.960328165386634	0.987558205569398	Junction	DLPFC
chr17:39727548-39727688(+)	ENSG00000141736.13	ENSG00000141736	ERBB2	0.0057238005556056	-1.06897612442675	0.0497346366093432	0.960361968049386	0.987585972964738	Junction	DLPFC
chr2:71075643-71076603(+)	ENSG00000124357.12	ENSG00000124357	NAGK	0.0022174772564391	1.33298109138131	0.0496927598775495	0.960395315853781	0.987613272217595	Junction	DLPFC
chr1:155212220-155212384(+)	ENSG00000173171.14	ENSG00000173171	MTX1	-0.0021774339249466	0.932534563305063	-0.0496821350537684	0.960403776757811	0.987614979060771	Junction	DLPFC
chr22:50447241-50447321(-)	ENSG00000100241.20	ENSG00000100241	SBF1	-0.0017164553046931	3.11989327367983	-0.0496539614042349	0.960426212402876	0.987615838430092	Junction	DLPFC
chr3:121667611-121668060(-)	ENSG00000173230.15	ENSG00000173230	GOLGB1	0.0014816207366577	3.58921222177394	0.0496524637047054	0.960427405073348	0.987615838430092	Junction	DLPFC
chr17:7313722-7313905(-)	ENSG00000132522.15	ENSG00000132522	GPS2	-0.0025579883625494	1.64298013858625	-0.0496516956434764	0.960428016707379	0.987615838430092	Junction	DLPFC
chr1:227145738-227147358(-)	ENSG00000143776.18	ENSG00000143776	CDC42BPA	-0.0011890679476461	4.36952710504046	-0.0496469235733913	0.960431816874284	0.987615838430092	Junction	DLPFC
chr1:54670930-54673090(+)	ENSG00000184313.19	ENSG00000184313	MROH7	-0.0053838182305744	-0.835367234015604	-0.0496206977331077	0.960452701447527	0.98763032041242	Junction	DLPFC
chr7:24749794-24757395(-)	ENSG00000105928.13	ENSG00000105928	DFNA5	-0.003980742646549	-0.514046288894633	-0.0496050800947861	0.960465138343636	0.987636115532845	Junction	DLPFC
chr12:104321317-104325336(+)	ENSG00000198431.15	ENSG00000198431	TXNRD1	0.001762927919971	2.94236137966456	0.0495786210228321	0.960486208691575	0.98764403791862	Junction	DLPFC
chr4:1823132-1823643(-)	ENSG00000168924.14	ENSG00000168924	LETM1	-0.0017744498612197	2.49758112105503	-0.0495783238061108	0.960486445376516	0.98764403791862	Junction	DLPFC
chr5:5465227-5466333(+)	ENSG00000164151.11	ENSG00000164151	ICE1	0.0025046787952823	1.85193093511246	0.0495613944568848	0.960499926864802	0.987644720263025	Junction	DLPFC
chr7:35011451-35013567(-)	ENSG00000173852.14	ENSG00000173852	DPY19L1	0.0017595538038905	4.02033494411784	0.0495604090674091	0.960500711568479	0.987644720263025	Junction	DLPFC
chr10:68934919-68936005(+)	ENSG00000107625.12	ENSG00000107625	DDX50	-0.002549102058449	1.6301372947388	-0.0495374632175353	0.960518984245345	0.987656515735311	Junction	DLPFC
chr12:21906289-21908076(-)	ENSG00000069431.11	ENSG00000069431	ABCC9	0.0037423572690988	0.16776307498156	0.0495281408060393	0.960526408051845	0.98765715573617	Junction	DLPFC
chr3:38126701-38127785(-)	ENSG00000060971.17	ENSG00000060971	ACAA1	-0.0016429439055955	3.03322110279038	-0.0495077245992927	0.960542666300081	0.987658714967824	Junction	DLPFC
chr17:82392535-82398195(-)	ENSG00000181396.12	ENSG00000181396	OGFOD3	0.0046534708277078	-0.842533448963073	0.0495017493804639	0.960547424610762	0.987658714967824	Junction	DLPFC
chr10:13605745-13610038(+)	ENSG00000165630.13	ENSG00000165630	PRPF18	0.0013203432231177	2.86384844593352	0.0495006141313169	0.960548328656162	0.987658714967824	Junction	DLPFC
chr14:77468509-77469076(+)	ENSG00000100591.7	ENSG00000100591	AHSA1	-0.0019545569594832	4.35479913947434	-0.0494890519389116	0.960557536106507	0.987661188907168	Junction	DLPFC
chr2:63492941-63588196(-)	ENSG00000143951.15	ENSG00000143951	WDPCP	0.0032597026123861	0.200467776280102	0.0494734137057212	0.960569989484528	0.987667000304512	Junction	DLPFC
chr16:89114488-89120800(+)	ENSG00000176715.15	ENSG00000176715	ACSF3	-0.0039739403912939	-0.289611079793325	-0.0494632726593367	0.96057806522834	0.987667651699965	Junction	DLPFC
chr1:203795776-203796292(+)	ENSG00000058673.15	ENSG00000058673	ZC3H11A	-0.0055257937305032	-0.618260091546491	-0.0494469674104299	0.960591049795646	0.987667651699965	Junction	DLPFC
chr2:169928869-169932911(+)	ENSG00000144357.16	ENSG00000144357	UBR3	0.0012066830929468	4.02485814042672	0.0494434468118571	0.960593853400292	0.987667651699965	Junction	DLPFC
chr16:11758540-11761405(-)	ENSG00000122299.11	ENSG00000122299	ZC3H7A	0.0023049840592459	1.33435269502815	0.0494380385394501	0.960598160242067	0.987667651699965	Junction	DLPFC
chr11:3039932-3040895(-)	ENSG00000110619.16	ENSG00000110619	CARS	-0.0022047405226002	1.59548443866079	-0.0494254066414869	0.960608219574526	0.987667651699965	Junction	DLPFC
chr16:4801322-4801502(-)	ENSG00000067836.12	ENSG00000067836	ROGDI	0.0018279925610024	2.77956249187652	0.0494213729422562	0.960611431786854	0.987667651699965	Junction	DLPFC
chr4:3028002-3029200(+)	ENSG00000125388.19	ENSG00000125388	GRK4	-0.0024070063766446	0.869520004520671	-0.0493896139464225	0.960636722896223	0.987683220730354	Junction	DLPFC
chr20:32161366-32165294(+)	ENSG00000101337.15	ENSG00000101337	TM9SF4	-0.0017903108157988	2.5757482732362	-0.0493807659569592	0.960643768953203	0.987683220730354	Junction	DLPFC
chr2:219235586-219235707(+)	ENSG00000163516.13	ENSG00000163516	ANKZF1	-0.0033195051248829	0.250978454617651	-0.049374621595698	0.960648661989729	0.987683220730354	Junction	DLPFC
chr14:21352819-21353487(-)	ENSG00000092201.9	ENSG00000092201	SUPT16H	-0.0013861051812664	3.85964060489473	-0.0493567632738278	0.960662883398499	0.987683220730354	Junction	DLPFC
chr14:58460071-58460985(+)	ENSG00000100578.14	ENSG00000100578	KIAA0586	0.0017601159968057	1.8754056980738	0.0493530159890706	0.960665867536493	0.987683220730354	Junction	DLPFC
chr11:61863070-61863281(+)	ENSG00000134824.13	ENSG00000134824	FADS2	-0.0021324883839866	3.36351264897495	-0.0493511120406289	0.960667383739837	0.987683220730354	Junction	DLPFC
chr7:127707648-127721286(+)	ENSG00000197157.10	ENSG00000197157	SND1	0.001121723589949	3.11280370415855	0.0493223415491393	0.960690295047488	0.987685749278625	Junction	DLPFC
chr11:121590175-121591000(+)	ENSG00000137642.12	ENSG00000137642	SORL1	-0.0017771219487183	3.86416890102925	-0.0493142293909847	0.960696755149875	0.987685749278625	Junction	DLPFC
chr6:31729226-31730050(-)	ENSG00000213722.8	ENSG00000213722	DDAH2	0.0051045568847578	-0.411978855708458	0.0493075583974765	0.96070206758536	0.987685749278625	Junction	DLPFC
chr7:143264168-143264547(+)	ENSG00000197448.13	ENSG00000197448	GSTK1	0.0016534865357202	2.49965729442366	0.0493068669553533	0.960702618214338	0.987685749278625	Junction	DLPFC
chr16:2278459-2278942(-)	ENSG00000167972.13	ENSG00000167972	ABCA3	0.0020948008283731	2.52971346498346	0.0493045309679257	0.960704478474834	0.987685749278625	Junction	DLPFC
chr11:24738303-24763245(+)	ENSG00000187398.11	ENSG00000187398	LUZP2	0.0024438192010155	1.53182359459057	0.0492967778628859	0.960710652651309	0.987685749278625	Junction	DLPFC
chr7:105457927-105459167(-)	ENSG00000091127.13	ENSG00000091127	PUS7	0.0022496890020374	0.806028178969367	0.0492766898277073	0.96072664974653	0.987690704633547	Junction	DLPFC
chr11:113325646-113329919(+)	ENSG00000149292.16	ENSG00000149292	TTC12	0.004092519821525	-0.434664104362471	0.0492736432202305	0.960729075912023	0.987690704633547	Junction	DLPFC
chr12:71610566-71610694(-)	ENSG00000133858.15	ENSG00000133858	ZFC3H1	-0.0023770800381306	1.08969227295313	-0.0492536143923749	0.960745025875737	0.987697292961139	Junction	DLPFC
chr12:53027920-53028014(+)	ENSG00000063046.17	ENSG00000063046	EIF4B	-0.0013861745864335	5.26462972622286	-0.0492473194821643	0.960750038832832	0.987697292961139	Junction	DLPFC
chr2:87747777-87752246(+)	ENSG00000125551.18	ENSG00000125551	PLGLB2	-0.0073491155120639	-0.836008232531796	-0.0492280723921094	0.960765366279021	0.987697292961139	Junction	DLPFC
chr1:1338184-1338268(-)	ENSG00000107404.18	ENSG00000107404	DVL1	-0.0018980457715329	2.84528935619758	-0.049227361700463	0.960765932239553	0.987697292961139	Junction	DLPFC
chr1:114427895-114430797(-)	ENSG00000197323.11	ENSG00000197323	TRIM33	-0.0013558746355442	2.85164950891723	-0.0492222731121922	0.960769984546279	0.987697292961139	Junction	DLPFC
chr8:38950991-38952165(+)	ENSG00000169499.14	ENSG00000169499	PLEKHA2	-0.0019824726785748	2.24759615517384	-0.0492138301640111	0.960776708105999	0.987697292961139	Junction	DLPFC
chr2:196776630-196778895(-)	ENSG00000119041.10	ENSG00000119041	GTF3C3	-0.0024105574911931	1.21794353329362	-0.049202832300253	0.960785466282367	0.987697292961139	Junction	DLPFC
chr13:37651460-37655087(-)	ENSG00000133107.14	ENSG00000133107	TRPC4	-0.0041595291379138	-0.872476886105476	-0.0491972676203491	0.960789897730967	0.987697292961139	Junction	DLPFC
chr4:107657008-107659958(-)	ENSG00000138801.8	ENSG00000138801	PAPSS1	0.0016322247751405	4.05659266975751	0.0491873997228579	0.960797756062069	0.987697480561797	Junction	DLPFC
chr2:91655503-91659908(-)	ENSG00000143429.10	ENSG00000143429	AC027612.6	-0.0044989066911902	0.277059358222135	-0.0491799564255067	0.96080368355778	0.987697480561797	Junction	DLPFC
chr17:82087862-82087953(-)	ENSG00000169710.8	ENSG00000169710	FASN	-0.0024586133583614	2.352576046018	-0.0491612476191237	0.960818582390363	0.987705804314242	Junction	DLPFC
chr1:155965761-155966415(-)	ENSG00000116584.17	ENSG00000116584	ARHGEF2	-0.0018658721151469	2.82221878588234	-0.0491365419105694	0.960838256900962	0.987710736026199	Junction	DLPFC
chr11:129123531-129124802(-)	ENSG00000134909.18	ENSG00000134909	ARHGAP32	-0.0031544972479137	0.678095889443905	-0.0491309871365637	0.960842680475429	0.987710736026199	Junction	DLPFC
chr3:184940244-184957373(+)	ENSG00000156931.15	ENSG00000156931	VPS8	-0.001497303065457	2.74051765861187	-0.0491295999980086	0.960843785130944	0.987710736026199	Junction	DLPFC
chrX:123622861-123623104(-)	ENSG00000125676.19	ENSG00000125676	THOC2	-0.0021989782993535	1.60219620155081	-0.0491008719410974	0.960866662896069	0.987717379021765	Junction	DLPFC
chr22:49925558-49927254(+)	ENSG00000184164.14	ENSG00000184164	CRELD2	0.0021980638430689	1.6405927346766	0.049093407799919	0.960872607016183	0.987717379021765	Junction	DLPFC
chr16:50314063-50314291(+)	ENSG00000121281.12	ENSG00000121281	ADCY7	-0.003426612079735	0.120776767591956	-0.0490863350520794	0.960878239449537	0.987717379021765	Junction	DLPFC
chr9:100229828-100240059(+)	ENSG00000119509.12	ENSG00000119509	INVS	0.0031720491757224	0.608383811074828	0.0490838443415675	0.960880222945144	0.987717379021765	Junction	DLPFC
chr11:43492164-43493772(+)	ENSG00000052841.14	ENSG00000052841	TTC17	0.0025506986595891	1.85920210725813	0.0490787793913851	0.960884256456166	0.987717379021765	Junction	DLPFC
chr2:9965382-9986123(+)	ENSG00000134317.17	ENSG00000134317	GRHL1	-0.0041727352680295	-0.686155484449567	-0.0490687362951494	0.960892254354065	0.98771860850691	Junction	DLPFC
chr2:53948538-53949142(-)	ENSG00000068878.14	ENSG00000068878	PSME4	-0.0024459899677041	1.96656340683066	-0.0490409069191198	0.960914416515038	0.987727537903134	Junction	DLPFC
chr20:63708119-63708552(+)	ENSG00000197114.11	ENSG00000197114	ZGPAT	0.0053534363759257	-0.840378753706929	0.0490403430768023	0.960914865535991	0.987727537903134	Junction	DLPFC
chr5:177050937-177062057(+)	ENSG00000113761.11	ENSG00000113761	ZNF346	-0.0022432927995881	0.733853145606702	-0.0490322043895531	0.960921346854914	0.987727537903134	Junction	DLPFC
chr2:24246894-24248628(-)	ENSG00000198399.14	ENSG00000198399	ITSN2	-0.0015920424629925	1.90534534551541	-0.0490177421627716	0.960932863989474	0.987732384666446	Junction	DLPFC
chr20:62827977-62828763(+)	ENSG00000092758.15	ENSG00000092758	COL9A3	0.0045193431777956	0.759909448161723	0.0489946028020122	0.960951291260862	0.987742283436148	Junction	DLPFC
chr15:41843812-41844470(+)	ENSG00000168970.22	ENSG00000168970	JMJD7-PLA2G4B	0.003479683679127	-0.272904907148079	0.0489885667516109	0.960956098136028	0.987742283436148	Junction	DLPFC
chr10:28533621-28533997(+)	ENSG00000095787.21	ENSG00000095787	WAC	0.0014694771994538	3.16048849862362	0.0489775090430641	0.96096490406762	0.987743116588839	Junction	DLPFC
chr1:230250561-230255217(+)	ENSG00000143641.9	ENSG00000143641	GALNT2	-0.0018520213082586	2.18640452043399	-0.048963786642755	0.960975832063364	0.987743116588839	Junction	DLPFC
chr7:34055304-34058058(+)	ENSG00000164619.8	ENSG00000164619	BMPER	-0.0028643289074083	0.720735830445326	-0.0489619249525953	0.960977314642904	0.987743116588839	Junction	DLPFC
chr5:177288926-177291953(+)	ENSG00000165671.18	ENSG00000165671	NSD1	-0.0017849521421024	2.39719747008136	-0.0489274215640985	0.961004791859351	0.987751407242027	Junction	DLPFC
chr3:112345289-112347562(+)	ENSG00000091972.18	ENSG00000091972	CD200	0.0035232932124742	-0.413151847967382	0.0489222943630512	0.961008874975708	0.987751407242027	Junction	DLPFC
chr12:27635116-27646061(+)	ENSG00000110841.13	ENSG00000110841	PPFIBP1	-0.0013536710788555	3.79349340577583	-0.0489206560220432	0.961010179691091	0.987751407242027	Junction	DLPFC
chr6:43144607-43145199(+)	ENSG00000112655.15	ENSG00000112655	PTK7	0.0045178325997501	-0.796214635025677	0.0489097967856444	0.961018827595924	0.987751407242027	Junction	DLPFC
chr10:35031387-35031490(-)	ENSG00000108094.14	ENSG00000108094	CUL2	0.0012238112193658	3.18717226874416	0.0489063147395488	0.961021600573023	0.987751407242027	Junction	DLPFC
chr9:128934059-128936447(+)	ENSG00000175287.18	ENSG00000175287	PHYHD1	-0.0042636103466472	0.677928939158525	-0.0488610383521939	0.961057657113315	0.987751407242027	Junction	DLPFC
chr6:26402413-26405371(+)	ENSG00000026950.16	ENSG00000026950	BTN3A1	0.003758113469	0.317400212309508	0.0488590611870528	0.961059231660697	0.987751407242027	Junction	DLPFC
chr17:12994885-12994962(-)	ENSG00000006744.18	ENSG00000006744	ELAC2	0.0020797504935112	1.57374779688182	0.0488457817320447	0.961069806973039	0.987751407242027	Junction	DLPFC
chr1:43442369-43442441(+)	ENSG00000198198.14	ENSG00000198198	SZT2	0.0031119556003666	0.352670646686496	0.0488391751812363	0.961075068210965	0.987751407242027	Junction	DLPFC
chr19:10552122-10552204(+)	ENSG00000130734.9	ENSG00000130734	ATG4D	-0.0021041088212758	1.67706325436943	-0.0488344632890797	0.961078820606626	0.987751407242027	Junction	DLPFC
chr8:39017415-39018852(+)	ENSG00000168615.11	ENSG00000168615	ADAM9	0.0015128194896587	2.93694462817391	0.0488274516336703	0.961084404459571	0.987751407242027	Junction	DLPFC
chr6:46710659-46711495(-)	ENSG00000146070.16	ENSG00000146070	PLA2G7	0.003599387325302	0.30312444983082	0.0488073212253102	0.961100435668766	0.987751407242027	Junction	DLPFC
chr4:8373629-8374977(-)	ENSG00000087008.15	ENSG00000087008	ACOX3	-0.0041335164285113	-0.824929619065402	-0.0488062783433121	0.961101266186848	0.987751407242027	Junction	DLPFC
chr5:119129424-119133131(+)	ENSG00000172869.14	ENSG00000172869	DMXL1	-0.0014819383284095	3.16162927933694	-0.0488050605264376	0.96110223601756	0.987751407242027	Junction	DLPFC
chr19:23279907-23359500(-)				-0.0137108753488697	-1.22788469603756	-0.048794313420719	0.961110794674007	0.987751407242027	Junction	DLPFC
chr16:67168937-67169035(+)	ENSG00000102878.16	ENSG00000102878	HSF4	0.0024838043353125	1.60038593398781	0.0487941079534686	0.961110958301696	0.987751407242027	Junction	DLPFC
chr1:22512135-22512923(+)	ENSG00000184677.16	ENSG00000184677	ZBTB40	-0.0035739342367916	0.159361127441162	-0.048784463239161	0.961118639052259	0.987751407242027	Junction	DLPFC
chr19:39388677-39388761(-)	ENSG00000006712.14	ENSG00000006712	PAF1	-0.0017224688543783	2.71330900050253	-0.0487767778730614	0.961124759441431	0.987751407242027	Junction	DLPFC
chr16:4683270-4683842(+)	ENSG00000102858.12	ENSG00000102858	MGRN1	0.0021874107489005	1.4911769218951	0.0487652892138405	0.961133908660553	0.987751407242027	Junction	DLPFC
chr14:76790775-76791296(-)	ENSG00000013523.9	ENSG00000013523	ANGEL1	-0.0026783374179373	1.50656338786678	-0.0487651115136589	0.961134050175618	0.987751407242027	Junction	DLPFC
chr18:48663826-48664446(+)	ENSG00000134030.13	ENSG00000134030	CTIF	-0.0017939849644562	2.90309748116351	-0.0487469570776008	0.961148507827478	0.987751407242027	Junction	DLPFC
chr21:46192566-46192680(-)				-0.0111105286545441	-1.96388451062003	-0.0487331090697484	0.961159535976876	0.987751407242027	Junction	DLPFC
chr9:136387849-136388443(-)	ENSG00000165684.4	ENSG00000165684	SNAPC4	-0.0036770231757921	-0.0617855909633223	-0.0487286168290146	0.961163113467926	0.987751407242027	Junction	DLPFC
chr19:9854864-9856806(-)	ENSG00000105088.8	ENSG00000105088	OLFM2	0.0021307810166541	2.65347446439884	0.0487217318853264	0.961168596440172	0.987751407242027	Junction	DLPFC
chr21:44115400-44115690(+)	ENSG00000241945.7	ENSG00000241945	PWP2	0.0069983083267345	0.416444675980951	0.0487215238715144	0.961168762096452	0.987751407242027	Junction	DLPFC
chr5:138558658-138559863(-)	ENSG00000113013.12	ENSG00000113013	HSPA9	-0.0013035361870023	4.7835366487083	-0.048720774446341	0.961169358917344	0.987751407242027	Junction	DLPFC
chr6:100725704-100766564(-)	ENSG00000112249.13	ENSG00000112249	ASCC3	-0.0019265853939823	1.71904850871575	-0.0486977305414806	0.961187710438404	0.987751407242027	Junction	DLPFC
chr11:33751608-33754454(-)	ENSG00000110429.13	ENSG00000110429	FBXO3	0.0013685149657874	3.1752514678325	0.048693430022268	0.961191135253862	0.987751407242027	Junction	DLPFC
chr14:21231073-21233952(-)	ENSG00000092199.17	ENSG00000092199	HNRNPC	0.0010531755280457	5.48807767639229	0.0486929513431355	0.961191516460829	0.987751407242027	Junction	DLPFC
chr11:117152529-117159933(+)	ENSG00000168092.13	ENSG00000168092	PAFAH1B2	0.0011229908099768	4.25027682539208	0.0486894937995539	0.961194269954219	0.987751407242027	Junction	DLPFC
chr5:70946177-70951940(+)	ENSG00000172062.16	ENSG00000172062	SMN1	-0.0027867074057366	1.98369622809484	-0.0486811170578657	0.961200940964719	0.987751407242027	Junction	DLPFC
chr16:88857184-88858618(+)	ENSG00000167515.10	ENSG00000167515	TRAPPC2L	-0.0023384476467829	2.84555254153038	-0.0486673412595557	0.961211911643806	0.987751407242027	Junction	DLPFC
chr11:47276203-47276731(+)	ENSG00000110514.19	ENSG00000110514	MADD	-0.0019507828756522	3.62402135212232	-0.0486646135197515	0.961214083944054	0.987751407242027	Junction	DLPFC
chr11:824131-824313(+)	ENSG00000177666.16	ENSG00000177666	PNPLA2	0.0029943832069947	0.447566301164209	0.0486582464125029	0.961219154541953	0.987751407242027	Junction	DLPFC
chr8:94823562-94824892(+)	ENSG00000164941.13	ENSG00000164941	INTS8	0.0034572061653614	-0.179163799997834	0.0486528500950913	0.961223452029417	0.987751407242027	Junction	DLPFC
chr2:8733681-8734654(-)	ENSG00000134313.14	ENSG00000134313	KIDINS220	-0.0011848880554366	4.00779483040731	-0.0486347921313885	0.961237832932378	0.987757114676466	Junction	DLPFC
chr8:123768775-123774079(+)	ENSG00000176853.15	ENSG00000176853	FAM91A1	0.002576448335985	0.492838975421868	0.0486206065736853	0.961249129958585	0.987757114676466	Junction	DLPFC
chrX:149498308-149500948(-)	ENSG00000010404.17	ENSG00000010404	IDS	0.0019046892521593	6.9379149169184	0.0486167778448136	0.961252179064605	0.987757114676466	Junction	DLPFC
chr15:99287952-99334017(+)	ENSG00000168904.14	ENSG00000168904	LRRC28	0.0038814964093613	-0.741740349110526	0.0486008836455391	0.961264836822212	0.987757114676466	Junction	DLPFC
chr5:36153043-36163644(+)	ENSG00000145604.15	ENSG00000145604	SKP2	-0.0029790603486665	0.576569345574317	-0.0485948465826211	0.961269644596331	0.987757114676466	Junction	DLPFC
chr5:69545120-69547929(+)	ENSG00000197822.10	ENSG00000197822	OCLN	-0.0053819048392599	0.482057491329328	-0.048594628020091	0.961269818654386	0.987757114676466	Junction	DLPFC
chr22:50448445-50448542(-)	ENSG00000100241.20	ENSG00000100241	SBF1	0.0022357153001837	2.78099809834174	0.0485597960157846	0.961297558066681	0.987768898535668	Junction	DLPFC
chr19:42359243-42360774(+)	ENSG00000105429.12	ENSG00000105429	MEGF8	-0.003063143412347	1.76404527808419	-0.0485568392357704	0.961299912780887	0.987768898535668	Junction	DLPFC
chrX:19695742-19706880(-)	ENSG00000147010.17	ENSG00000147010	SH3KBP1	-0.0020309441214991	2.10577821423323	-0.0485453401511201	0.961309070400791	0.987768898535668	Junction	DLPFC
chr20:33611336-33619516(+)	ENSG00000078699.21	ENSG00000078699	CBFA2T2	0.002727061859519	0.594745365446487	0.0485440651332785	0.961310085797472	0.987768898535668	Junction	DLPFC
chr19:15122805-15122891(-)	ENSG00000105135.15	ENSG00000105135	ILVBL	-0.0029255492295851	1.17277063915477	-0.0485375211020772	0.961315297323628	0.987768898535668	Junction	DLPFC
chr20:21348254-21348340(+)	ENSG00000088930.7	ENSG00000088930	XRN2	-0.0016823190533301	1.87982100174122	-0.0485106488304486	0.961336697842059	0.987783898507258	Junction	DLPFC
chr2:131501509-131506311(+)	ENSG00000152117.17	ENSG00000152117	AC093838.4	-0.0036335014384339	0.773624104011618	-0.0484943075674336	0.961349711697857	0.98778592823256	Junction	DLPFC
chr12:21933924-21936532(-)	ENSG00000069431.11	ENSG00000069431	ABCC9	0.0029186238500578	0.713230819121769	0.0484910853886373	0.961352277777977	0.98778592823256	Junction	DLPFC
chr3:185926735-185937824(-)	ENSG00000136527.17	ENSG00000136527	TRA2B	0.0016457895590977	2.05856505554605	0.0484780859751046	0.961362630260538	0.987789576029362	Junction	DLPFC
chr16:70482822-70483852(-)	ENSG00000103051.18	ENSG00000103051	COG4	0.0016613669062362	2.14255460407418	0.0484467994150308	0.9613875463012	0.987808187565149	Junction	DLPFC
chr3:100279761-100281741(+)	ENSG00000036054.12	ENSG00000036054	TBC1D23	-0.0015576871344071	2.15551152725078	-0.048434302711146	0.961397498456778	0.987811423827062	Junction	DLPFC
chr22:37815835-37816199(+)	ENSG00000100116.16	ENSG00000100116	GCAT	0.0029183080886072	0.0861487221705005	0.0483942751776023	0.96142937572241	0.98782556156761	Junction	DLPFC
chr16:284793-284877(+)	ENSG00000185615.15	ENSG00000185615	PDIA2	-0.0038781228236849	-0.124047877309537	-0.048393940241622	0.961429642460146	0.98782556156761	Junction	DLPFC
chr11:74863022-74906238(-)	ENSG00000166435.15	ENSG00000166435	XRRA1	0.006092617731881	-1.20744946126037	0.0483913995743233	0.961431665807681	0.98782556156761	Junction	DLPFC
chr6:30626993-30627459(+)	ENSG00000137343.17	ENSG00000137343	ATAT1	0.0019046337721359	1.53223139213752	0.0483713100303931	0.961447664813747	0.987828460801123	Junction	DLPFC
chr6:111357126-111358821(-)	ENSG00000009413.15	ENSG00000009413	REV3L	-0.0017906078069819	1.68589938387969	-0.0483692992715614	0.96144926615224	0.987828460801123	Junction	DLPFC
chr20:25467459-25469990(-)	ENSG00000101004.14	ENSG00000101004	NINL	0.0030758311166394	0.476320768805214	0.0483610240132853	0.961455856446764	0.987828460801123	Junction	DLPFC
chr11:111759952-111760818(-)	ENSG00000137713.15	ENSG00000137713	PPP2R1B	-0.0026244119472691	1.52818055948183	-0.0483536891110623	0.961461697857707	0.987828460801123	Junction	DLPFC
chr15:28808418-28815346(+)	ENSG00000261377.5	ENSG00000261377	PDCD6IPP2	0.0076757361013153	-0.386847856490801	0.0483260206767676	0.961483732620695	0.987844110604869	Junction	DLPFC
chr19:52216664-52219690(+)	ENSG00000105568.17	ENSG00000105568	PPP2R1A	-0.0014860449742147	5.02573846399809	-0.0483119100482076	0.961494970143838	0.987845206252679	Junction	DLPFC
chr16:57186786-57204503(+)	ENSG00000159579.13	ENSG00000159579	RSPRY1	-0.003739155664122	-0.34562275296531	-0.048307597751674	0.961498404402881	0.987845206252679	Junction	DLPFC
chr11:65584535-65584958(+)	ENSG00000173442.12	ENSG00000173442	EHBP1L1	-0.005003962867241	-0.905776799745398	-0.0482947071802945	0.961508670297033	0.987848764334121	Junction	DLPFC
chr7:96694892-96709687(-)	ENSG00000127922.9	ENSG00000127922	SHFM1	0.0014500316120778	4.67925974226459	0.0482797620883173	0.961520572394405	0.987854003379588	Junction	DLPFC
chr16:30195228-30196973(+)	ENSG00000132207.17	ENSG00000132207	SLX1A	-0.006225373689409	-0.722682108074283	-0.0482698093100754	0.961528498675979	0.987855157677253	Junction	DLPFC
chr2:179988645-179993314(-)	ENSG00000163510.13	ENSG00000163510	CWC22	-0.0017164901415385	1.71172884722479	-0.048229877945944	0.961560299607348	0.987875643752187	Junction	DLPFC
chr1:17638004-17638561(+)	ENSG00000074964.16	ENSG00000074964	ARHGEF10L	-0.0027564241681644	0.825262990798378	-0.0482276868431245	0.961562044581077	0.987875643752187	Junction	DLPFC
chr10:114448027-114451623(-)	ENSG00000099204.18	ENSG00000099204	ABLIM1	-0.0053490265731284	-0.936103397683354	-0.0481921420051978	0.961590352182358	0.987892988913119	Junction	DLPFC
chr12:30665846-30666174(-)	ENSG00000133704.9	ENSG00000133704	IPO8	-0.0016304428268316	2.19439897513886	-0.0481766349821592	0.961602701856528	0.987892988913119	Junction	DLPFC
chr5:82277853-82277930(-)	ENSG00000186468.12	ENSG00000186468	RPS23	0.0151451746265115	-2.47050455663981	0.0481744451107961	0.961604445854025	0.987892988913119	Junction	DLPFC
chr8:24341758-24343100(+)	ENSG00000042980.12	ENSG00000042980	ADAM28	-0.006124614879985	-0.884749595491137	-0.0481723181051564	0.961606139785898	0.987892988913119	Junction	DLPFC
chr1:236861278-236862235(+)	ENSG00000116984.12	ENSG00000116984	MTR	-0.0020611185513989	1.9915421493199	-0.0481488888176537	0.961624798712142	0.987899611066801	Junction	DLPFC
chr17:42568944-42569203(+)	ENSG00000108788.11	ENSG00000108788	MLX	0.0020694985053771	1.30394809667166	0.0481313959277842	0.961638729945191	0.987899611066801	Junction	DLPFC
chr12:98708705-98712318(+)	ENSG00000120868.13	ENSG00000120868	APAF1	0.0031986095870663	-0.235147168844103	0.0481275391766453	0.961641801440354	0.987899611066801	Junction	DLPFC
chr3:158820327-158821596(+)	ENSG00000118855.18	ENSG00000118855	MFSD1	0.0024400767917503	1.48260752112051	0.0481238227560854	0.961644761177564	0.987899611066801	Junction	DLPFC
chr20:38969215-38972558(+)	ENSG00000101452.14	ENSG00000101452	DHX35	-0.0021922497201226	0.723980926890655	-0.0481215125259554	0.961646601032598	0.987899611066801	Junction	DLPFC
chr4:145108113-145109131(+)	ENSG00000164163.10	ENSG00000164163	ABCE1	0.0014980826084972	3.13867850629848	0.0480763200089576	0.961682592154905	0.987920790815758	Junction	DLPFC
chr7:151595455-151632068(-)	ENSG00000106617.13	ENSG00000106617	PRKAG2	-0.0027947936459989	0.746314977197755	-0.0480741776369532	0.96168429833252	0.987920790815758	Junction	DLPFC
chr18:56603057-56610992(-)	ENSG00000091164.12	ENSG00000091164	TXNL1	-0.0012314940867904	4.26107010736167	-0.0480692820042652	0.96168819719803	0.987920790815758	Junction	DLPFC
chr2:112398006-112398098(-)	ENSG00000169629.11	ENSG00000169629	RGPD8	-0.0068103034582814	2.64285929975326	-0.0480592322644847	0.961696200780086	0.987920790815758	Junction	DLPFC
chr2:201715837-201718076(-)	ENSG00000003393.14	ENSG00000003393	ALS2	-0.0030079130256339	-0.122051673252008	-0.0480463288653313	0.961706477013431	0.987920790815758	Junction	DLPFC
chr20:16370637-16371664(-)	ENSG00000089177.18	ENSG00000089177	KIF16B	0.0017265047456673	1.68165938854914	0.0480443698405389	0.961708037176211	0.987920790815758	Junction	DLPFC
chr11:17150656-17155525(-)	ENSG00000011405.13	ENSG00000011405	PIK3C2A	0.0016417508578472	3.30358100579323	0.0479875495705272	0.961753288770926	0.987949016687126	Junction	DLPFC
chr14:55137392-55138044(+)	ENSG00000131981.15	ENSG00000131981	LGALS3	-0.0038444725865406	1.38151358182553	-0.047986032830411	0.961754496702627	0.987949016687126	Junction	DLPFC
chr14:93294938-93295969(-)	ENSG00000011114.14	ENSG00000011114	BTBD7	-0.0021827314924081	2.59521511081731	-0.04797829475432	0.961760659307147	0.987949016687126	Junction	DLPFC
chr12:34024160-34025862(+)	ENSG00000139133.6	ENSG00000139133	ALG10	0.003008119854095	0.253597810463489	0.0479756975444947	0.961762727725809	0.987949016687126	Junction	DLPFC
chr6:13620330-13620407(+)	ENSG00000225921.6	ENSG00000225921	NOL7	-0.0016489870907047	3.29230548772216	-0.0479490375086032	0.961783959801098	0.98796383811211	Junction	DLPFC
chr16:4463851-4466152(-)	ENSG00000153406.13	ENSG00000153406	NMRAL1	0.0020918625493338	1.97828740460792	0.0479140583379597	0.961811817283669	0.987976609615011	Junction	DLPFC
chr3:155494249-155494337(-)	ENSG00000114805.16	ENSG00000114805	PLCH1	-0.0030139177079243	1.34368471117268	-0.0479099914438875	0.96181505616941	0.987976609615011	Junction	DLPFC
chr8:143379509-143379828(+)	ENSG00000158106.13	ENSG00000158106	RHPN1	0.0034368310468422	0.0835837078762789	0.047907797232025	0.961816803646098	0.987976609615011	Junction	DLPFC
chr2:63404658-63433744(-)	ENSG00000143951.15	ENSG00000143951	WDPCP	-0.0021659549156263	0.874413230200028	-0.0478884655244813	0.961832199481985	0.987979430364981	Junction	DLPFC
chr9:122242044-122245255(-)	ENSG00000119446.13	ENSG00000119446	RBM18	0.0016802201979605	2.17942468642857	0.0478872633127029	0.961833156927898	0.987979430364981	Junction	DLPFC
chr1:4774559-4782544(+)	ENSG00000196581.10	ENSG00000196581	AJAP1	0.0026130796954337	2.31754567126122	0.0478653728840208	0.961850590556033	0.987990349270038	Junction	DLPFC
chr6:109454240-109455718(-)	ENSG00000135596.17	ENSG00000135596	MICAL1	0.0037731822433067	-0.341811663590125	0.0478519203749456	0.961861304199107	0.987994365458533	Junction	DLPFC
chr4:38133258-38137134(+)	ENSG00000065882.15	ENSG00000065882	TBC1D1	-0.0022611023917263	1.20616046514638	-0.0477939984094006	0.961907433610649	0.988019412852307	Junction	DLPFC
chr14:57274890-57280194(+)	ENSG00000053770.11	ENSG00000053770	AP5M1	0.0015155355630606	2.91606589929976	0.0477827639219093	0.961916380840793	0.988019412852307	Junction	DLPFC
chr4:8061055-8077627(-)	ENSG00000163995.19	ENSG00000163995	ABLIM2	0.0029485845295926	1.83612742574557	0.0477761352656349	0.961921659954652	0.988019412852307	Junction	DLPFC
chr5:150361212-150364112(+)	ENSG00000070814.17	ENSG00000070814	TCOF1	-0.0019380269658394	1.46173389519057	-0.0477588930640369	0.961935391787122	0.988019412852307	Junction	DLPFC
chr19:10140329-10140780(-)	ENSG00000130816.14	ENSG00000130816	DNMT1	0.0024210517767223	0.820459123198219	0.0477461393970127	0.961945548920698	0.988019412852307	Junction	DLPFC
chr2:24298815-24299908(-)	ENSG00000198399.14	ENSG00000198399	ITSN2	-0.0018027096198216	3.34282575938197	-0.0477410833109585	0.961949575634208	0.988019412852307	Junction	DLPFC
chr1:244856159-244856456(-)	ENSG00000153187.17	ENSG00000153187	HNRNPU	-0.0011975749297657	5.23304589912483	-0.047725203775288	0.961962222249038	0.988019412852307	Junction	DLPFC
chr17:29608111-29608194(+)	ENSG00000198720.12	ENSG00000198720	ANKRD13B	-0.0024006660153471	0.74323875891904	-0.0477245084257764	0.961962776032291	0.988019412852307	Junction	DLPFC
chr19:4179287-4180781(-)	ENSG00000077463.14	ENSG00000077463	SIRT6	-0.0024912413239096	0.20664173151738	-0.0477215093885669	0.961965164495508	0.988019412852307	Junction	DLPFC
chr17:7567005-7570355(+)	ENSG00000161956.12	ENSG00000161956	SENP3	-0.001440133482825	2.73416002739693	-0.0477149806547026	0.961970364045614	0.988019412852307	Junction	DLPFC
chr9:125207722-125220538(+)	ENSG00000136933.16	ENSG00000136933	RABEPK	-0.0053206826702082	-0.58471748532613	-0.0477138602999248	0.961971256307727	0.988019412852307	Junction	DLPFC
chr6:125998685-125999456(+)	ENSG00000066651.17	ENSG00000066651	TRMT11	0.0014759763076759	2.90821702590357	0.0477122566094254	0.961972533503481	0.988019412852307	Junction	DLPFC
chr17:75242912-75243062(-)	ENSG00000125447.16	ENSG00000125447	GGA3	-0.0019425111505322	2.41130146235494	-0.0477082177005825	0.961975750132829	0.988019412852307	Junction	DLPFC
chr4:78438719-78438901(+)	ENSG00000138759.17	ENSG00000138759	FRAS1	-0.0032220155924087	0.744041892639515	-0.0477016967729328	0.961980943469288	0.988019412852307	Junction	DLPFC
chr1:36481538-36482810(-)	ENSG00000119535.17	ENSG00000119535	CSF3R	-0.0060472121205303	-0.902941954591063	-0.047687514124573	0.961992238687582	0.988024025721975	Junction	DLPFC
chr2:32482583-32485642(+)	ENSG00000115760.13	ENSG00000115760	BIRC6	-0.0011858016803426	3.43149250827721	-0.0476611142235202	0.962013263881686	0.988031638804341	Junction	DLPFC
chr12:70278275-70310894(+)	ENSG00000111596.11	ENSG00000111596	CNOT2	-0.0015632912981808	2.60032286396348	-0.0476566108593999	0.962016850416897	0.988031638804341	Junction	DLPFC
chr7:36887673-36894853(-)	ENSG00000155849.15	ENSG00000155849	ELMO1	0.0013788608444701	4.43197630340961	0.0476525769234085	0.962020063094361	0.988031638804341	Junction	DLPFC
chr17:48922938-48926963(+)	ENSG00000159202.17	ENSG00000159202	UBE2Z	-0.0012456424703814	3.09460203424804	-0.0476212403129587	0.962045019986954	0.988047736242989	Junction	DLPFC
chr15:89322016-89322741(-)	ENSG00000140521.12	ENSG00000140521	POLG	0.0026089179672208	0.880580343293202	0.0476119438841245	0.962052423793484	0.988047736242989	Junction	DLPFC
chr7:112468116-112472218(+)	ENSG00000006652.13	ENSG00000006652	IFRD1	-0.0019543295180104	2.78453185222507	-0.0476072664330512	0.962056148982475	0.988047736242989	Junction	DLPFC
chr11:61728288-61728930(+)	ENSG00000134780.9	ENSG00000134780	DAGLA	-0.0027101606684062	1.44880293488861	-0.0475784882890134	0.962079068326639	0.988061880240503	Junction	DLPFC
chr22:50466259-50466349(-)	ENSG00000100241.20	ENSG00000100241	SBF1	-0.0018019432008019	3.19926642605688	-0.0475728870213438	0.962083529263612	0.988061880240503	Junction	DLPFC
chr17:5461110-5462318(-)	ENSG00000005100.12	ENSG00000005100	DHX33	-0.0024087521028192	0.791982152977945	-0.0475498177657934	0.962101901991268	0.988073761082342	Junction	DLPFC
chr2:73734589-73737301(-)	ENSG00000144034.14	ENSG00000144034	TPRKB	0.0043254684741328	-0.709145074803987	0.047510330061741	0.962133350683344	0.988093550935578	Junction	DLPFC
chr15:48492587-48494203(-)	ENSG00000166147.13	ENSG00000166147	FBN1	0.0026190798269365	0.527202552938702	0.0475085348113801	0.96213478045326	0.988093550935578	Junction	DLPFC
chr5:90629540-90635113(+)	ENSG00000164199.15	ENSG00000164199	ADGRV1	-0.0040243794501912	0.49599012630667	-0.0474770994230819	0.962159816185915	0.988096634635487	Junction	DLPFC
chr3:52358738-52359245(+)	ENSG00000114841.17	ENSG00000114841	DNAH1	0.0048280031780788	-0.992564466247798	0.0474744677789908	0.962161912078312	0.988096634635487	Junction	DLPFC
chr11:8618969-8619382(-)	ENSG00000166436.15	ENSG00000166436	TRIM66	0.0036341163856628	-0.428474564357565	0.0474595829591736	0.962173766642464	0.988096634635487	Junction	DLPFC
chr8:88197307-88327074(-)	ENSG00000156103.15	ENSG00000156103	MMP16	0.0017413192679263	2.3861096683877	0.0474594726449085	0.962173854498952	0.988096634635487	Junction	DLPFC
chr19:10989444-10991149(+)	ENSG00000127616.17	ENSG00000127616	SMARCA4	-0.0018379475507299	1.92202688552607	-0.0474526762919517	0.962179267251347	0.988096634635487	Junction	DLPFC
chr1:45039074-45040391(-)	ENSG00000162415.6	ENSG00000162415	ZSWIM5	0.0027349039289758	-0.0694004202359792	0.0474434133433405	0.962186644453025	0.988096634635487	Junction	DLPFC
chr3:108603235-108605334(+)	ENSG00000198919.12	ENSG00000198919	DZIP3	0.0143948885436326	-2.01034301566746	0.0474387281473528	0.962190375840149	0.988096634635487	Junction	DLPFC
chr15:50613842-50614122(-)	ENSG00000092439.13	ENSG00000092439	TRPM7	-0.00177237659935	1.66868896792429	-0.0474286155405812	0.962198429732466	0.988096634635487	Junction	DLPFC
chr18:45943312-45944004(-)	ENSG00000152223.12	ENSG00000152223	EPG5	0.0025821369159435	1.48723913258902	0.0474207984388803	0.962204655439013	0.988096634635487	Junction	DLPFC
chr5:666124-677749(-)	ENSG00000171368.11	ENSG00000171368	TPPP	0.0013319151559321	4.92830246318741	0.0474193270167963	0.962205827311207	0.988096634635487	Junction	DLPFC
chr11:18090494-18092244(-)	ENSG00000166788.9	ENSG00000166788	SAAL1	-0.0031132594383369	0.0308087756265789	-0.0474080844673366	0.962214781122104	0.988098841848986	Junction	DLPFC
chr2:39035501-39051143(-)	ENSG00000115904.12	ENSG00000115904	SOS1	0.0019948377550027	1.58720167932762	0.0473856572173812	0.962232642686018	0.988107088768185	Junction	DLPFC
chr12:8777803-8780574(+)	ENSG00000166532.15	ENSG00000166532	RIMKLB	-0.0038979283110282	-0.517629104619663	-0.0473670435433663	0.962247467047139	0.988107088768185	Junction	DLPFC
chr9:65700338-65702969(+)	ENSG00000147996.16	ENSG00000147996	CBWD5	0.0042762194870992	0.704424334746581	0.0473652069488925	0.962248929754228	0.988107088768185	Junction	DLPFC
chr17:770158-770420(-)	ENSG00000167699.13	ENSG00000167699	GLOD4	0.0013186411560245	2.82570168419599	0.0473638255120855	0.962250029963117	0.988107088768185	Junction	DLPFC
chr16:552772-552862(+)	ENSG00000103326.11	ENSG00000103326	CAPN15	-0.0036848952930255	-0.166919653433255	-0.0473484937376474	0.96226224055511	0.988112640101614	Junction	DLPFC
chr14:96325923-96328346(-)	ENSG00000066739.11	ENSG00000066739	ATG2B	-0.0017020339408274	2.1706628438598	-0.0473385447905428	0.96227016413938	0.988113024409309	Junction	DLPFC
chr9:35100727-35100931(-)	ENSG00000165283.15	ENSG00000165283	STOML2	-0.0018040080446929	2.59358338566909	-0.0473222687104695	0.962283126814824	0.988113024409309	Junction	DLPFC
chr12:27714821-27716290(+)	ENSG00000061794.12	ENSG00000061794	MRPS35	-0.0013804147073879	3.19676171076972	-0.0473170484386578	0.9622872843714	0.988113024409309	Junction	DLPFC
chr4:107660073-107682014(-)	ENSG00000138801.8	ENSG00000138801	PAPSS1	0.0016594838796248	3.56438974896722	0.047313848443642	0.962289832928919	0.988113024409309	Junction	DLPFC
chr12:48775451-48775672(-)	ENSG00000174233.11	ENSG00000174233	ADCY6	0.0024824263182262	1.24890591011926	0.0472932355220685	0.962306249593847	0.988122894417486	Junction	DLPFC
chr20:35627414-35630438(-)	ENSG00000214078.12	ENSG00000214078	CPNE1	0.002282974642535	1.82404763676196	0.0472601007389834	0.96233263902742	0.988143004530641	Junction	DLPFC
chr9:26906077-26907833(-)	ENSG00000137055.14	ENSG00000137055	PLAA	0.0017177251599218	1.66963449777214	0.0472251456424418	0.96236047825257	0.988159406750697	Junction	DLPFC
chr14:24300202-24300407(+)	ENSG00000196943.12	ENSG00000196943	NOP9	-0.0019680737337714	1.25530283261882	-0.0472225194822807	0.962362569802482	0.988159406750697	Junction	DLPFC
chr1:204228229-204228727(-)	ENSG00000143850.13	ENSG00000143850	PLEKHA6	-0.002285857254987	2.31860128902823	-0.0471996895119669	0.962380752262133	0.988159406750697	Junction	DLPFC
chr9:6587284-6588400(-)	ENSG00000178445.8	ENSG00000178445	GLDC	0.0023346282409837	1.22265542115369	0.0471977514326665	0.962382295806381	0.988159406750697	Junction	DLPFC
chr20:38756040-38765401(+)	ENSG00000101442.9	ENSG00000101442	ACTR5	0.0029390962353694	-0.122010703212045	0.0471935616635539	0.962385632664138	0.988159406750697	Junction	DLPFC
chr4:25377557-25380373(+)	ENSG00000053900.10	ENSG00000053900	ANAPC4	-0.0021511590126523	1.42326152346506	-0.0471770647139136	0.962398771335948	0.988159406750697	Junction	DLPFC
chr8:27610599-27614654(-)	ENSG00000120885.20	ENSG00000120885	CLU	0.0151357742221065	-2.6618587132513	0.04717467283324	0.962400676303224	0.988159406750697	Junction	DLPFC
chr1:197429615-197434705(+)	ENSG00000134376.14	ENSG00000134376	CRB1	-0.0028663133530045	0.643198374690304	-0.0471716903863933	0.962403051615852	0.988159406750697	Junction	DLPFC
chr10:112161738-112163700(-)	ENSG00000119927.13	ENSG00000119927	GPAM	0.0029812086395324	1.33338541252662	0.0471375641792408	0.962430230803307	0.98816662550907	Junction	DLPFC
chr10:123044486-123047208(+)	ENSG00000196177.12	ENSG00000196177	ACADSB	0.0017461680883929	2.0492614845649	0.0471329093358061	0.962433938070795	0.98816662550907	Junction	DLPFC
chr11:68460828-68519500(+)	ENSG00000110075.14	ENSG00000110075	PPP6R3	-0.0023408606769265	1.32648498905057	-0.0471279800374275	0.962437863923944	0.98816662550907	Junction	DLPFC
chr3:119462149-119463335(-)	ENSG00000176142.12	ENSG00000176142	TMEM39A	-0.0045762530270851	-0.914040816331435	-0.0471207801235363	0.962443598170597	0.98816662550907	Junction	DLPFC
chr14:90593627-90603252(-)	ENSG00000165914.14	ENSG00000165914	TTC7B	0.0031374655851616	0.755004202551875	0.0471059029110817	0.962455446874831	0.98816662550907	Junction	DLPFC
chr22:20995027-20995745(+)	ENSG00000099949.18	ENSG00000099949	LZTR1	-0.0020672516631641	1.21821152315831	-0.0471052068401512	0.962456001248955	0.98816662550907	Junction	DLPFC
chr18:49937398-49953259(-)	ENSG00000167306.19	ENSG00000167306	MYO5B	0.0044399174220543	-0.626975991842313	0.0471030531604178	0.962457716511499	0.98816662550907	Junction	DLPFC
chr7:4741024-4754458(+)	ENSG00000164916.10	ENSG00000164916	FOXK1	-0.0023854325671014	1.25856089313554	-0.047082398404629	0.962474166658423	0.988176528328063	Junction	DLPFC
chr9:93447698-93448368(-)	ENSG00000188938.15	ENSG00000188938	FAM120AOS	-0.0025235405831706	1.36847752230603	-0.0470525890085067	0.962497907899186	0.988193916752729	Junction	DLPFC
chr11:65501630-65501726(+)				0.0173051521774562	-2.61303415817059	0.0470366236014882	0.962510623318839	0.98819882871334	Junction	DLPFC
chr7:87777956-87816140(+)	ENSG00000105784.15	ENSG00000105784	RUNDC3B	0.0027215244655656	0.396754179136083	0.0470237833367652	0.962520849770639	0.98819882871334	Junction	DLPFC
chr2:201478192-201478356(+)	ENSG00000082146.12	ENSG00000082146	STRADB	-0.0021266523278033	1.31513822534184	-0.0470209485518641	0.962523107496822	0.98819882871334	Junction	DLPFC
chr5:40763023-40764513(-)	ENSG00000132356.11	ENSG00000132356	PRKAA1	-0.0019194221959957	2.08094116486224	-0.04698657038834	0.962550487545298	0.988219952336667	Junction	DLPFC
chr1:235687048-235693349(-)	ENSG00000143669.13	ENSG00000143669	LYST	0.0018536139394694	1.56619259782553	0.0469612836466431	0.962570626875494	0.988231360059001	Junction	DLPFC
chr10:114843938-114845366(+)	ENSG00000151553.14	ENSG00000151553	FAM160B1	0.002267609944809	1.55357805484859	0.046955240640066	0.96257543976108	0.988231360059001	Junction	DLPFC
chr14:54963173-54966474(-)	ENSG00000198554.11	ENSG00000198554	WDHD1	0.0040096754515102	-0.898585691229213	0.0469374288863965	0.962589625742767	0.988231360059001	Junction	DLPFC
chr22:33604559-33626243(-)	ENSG00000133424.20	ENSG00000133424	LARGE1	-0.0022406809807713	3.19067185268331	-0.0469262674548493	0.962598515152224	0.988231360059001	Junction	DLPFC
chr7:128970316-128972425(-)	ENSG00000064419.13	ENSG00000064419	TNPO3	-0.0014548349584197	2.4494040747212	-0.046911201284621	0.96261051445878	0.988231360059001	Junction	DLPFC
chr11:9287807-9288441(-)	ENSG00000166471.10	ENSG00000166471	TMEM41B	-0.0020437470957433	2.26857880778212	-0.0469009991886836	0.962618639824921	0.988231360059001	Junction	DLPFC
chrX:103678601-103684680(-)	ENSG00000123562.16	ENSG00000123562	MORF4L2	0.0027526920965981	1.07109382694352	0.0468847395251369	0.962631589693522	0.988231360059001	Junction	DLPFC
chr22:50573061-50573519(-)	ENSG00000205560.12	ENSG00000205560	CPT1B	-0.004627362469081	-0.91667824526425	-0.0468796934279364	0.962635608616068	0.988231360059001	Junction	DLPFC
chr17:2036654-2036834(+)	ENSG00000108963.17	ENSG00000108963	DPH1	0.0044126883682338	-0.203296066819337	0.0468793337694081	0.962635895063177	0.988231360059001	Junction	DLPFC
chr17:80212275-80213803(-)	ENSG00000181523.12	ENSG00000181523	SGSH	0.0043035393265481	-0.780820244121537	0.0468789929537149	0.962636166503067	0.988231360059001	Junction	DLPFC
chrX:118543016-118543510(+)	ENSG00000147251.15	ENSG00000147251	DOCK11	-0.0030317892753674	0.237142188918137	-0.0468762704375618	0.962638334829097	0.988231360059001	Junction	DLPFC
chr10:89010816-89011998(+)	ENSG00000026103.20	ENSG00000026103	FAS	0.0041814942871718	0.0309160708012697	0.0468626588558982	0.962649175667682	0.988231360059001	Junction	DLPFC
chr6:10709077-10709237(+)	ENSG00000111845.4	ENSG00000111845	PAK1IP1	0.0019030050729981	1.87603096029497	0.0468615379170385	0.962650068431047	0.988231360059001	Junction	DLPFC
chr22:21000788-21001255(-)	ENSG00000184436.11	ENSG00000184436	THAP7	-0.0024191514713906	1.16021253029326	-0.0468369674840277	0.962669637380328	0.988237704876635	Junction	DLPFC
chr16:31110125-31110204(+)	ENSG00000103507.13	ENSG00000103507	BCKDK	0.001707984358026	1.76103811888073	0.0468366882374793	0.962669859784416	0.988237704876635	Junction	DLPFC
chr9:128187935-128190328(-)	ENSG00000148337.20	ENSG00000148337	CIZ1	-0.0023369820235056	1.63809860726899	-0.046811632114253	0.962689815581787	0.988251204455694	Junction	DLPFC
chr10:93698182-93698300(-)	ENSG00000148690.11	ENSG00000148690	FRA10AC1	0.0017802820897062	3.06688726833328	0.04678424864133	0.962711625009552	0.98825645851469	Junction	DLPFC
chr10:102376801-102376934(+)	ENSG00000107862.4	ENSG00000107862	GBF1	-0.0017259113834574	2.4191546518482	-0.0467833215414781	0.962712363394005	0.98825645851469	Junction	DLPFC
chr8:143805015-143805111(-)	ENSG00000180900.17	ENSG00000180900	SCRIB	0.0034477568352203	-0.32294795263682	0.0467777411460541	0.962716807875195	0.98825645851469	Junction	DLPFC
chr17:67239490-67243783(-)	ENSG00000198265.11	ENSG00000198265	HELZ	0.0012445326284139	3.10487948446592	0.0467662013469389	0.962725998700719	0.98825645851469	Junction	DLPFC
chr14:72940378-72941744(+)	ENSG00000119599.16	ENSG00000119599	DCAF4	-0.0023111577924469	0.912932220385491	-0.046762481533371	0.96272896133199	0.98825645851469	Junction	DLPFC
chr20:35542186-35542322(+)	ENSG00000125991.18	ENSG00000125991	ERGIC3	0.0015965887062869	3.23318632458843	0.0467358130514449	0.962750201357423	0.988270627287014	Junction	DLPFC
chr20:47221475-47224316(-)	ENSG00000101040.19	ENSG00000101040	ZMYND8	0.0019544874552305	2.09892458173904	0.0467280611441472	0.962756375343682	0.988270627287014	Junction	DLPFC
chr22:27853664-27858386(-)	ENSG00000180957.17	ENSG00000180957	PITPNB	-0.0036011078149838	1.9570264266347	-0.0466867411100261	0.962789284614442	0.988297422532633	Junction	DLPFC
chr6:33068805-33069018(-)	ENSG00000231389.7	ENSG00000231389	HLA-DPA1	0.0051218243752184	0.225622872067746	0.0466685756456312	0.962803752487752	0.988300731439352	Junction	DLPFC
chr9:128422978-128423145(+)	ENSG00000167123.18	ENSG00000167123	CERCAM	0.0074585584436807	-1.22378255092118	0.0466565449650645	0.962813334322903	0.988300731439352	Junction	DLPFC
chr11:111853737-111857601(-)	ENSG00000086848.14	ENSG00000086848	ALG9	-0.0018378419136737	1.26967151308883	-0.0466556468226487	0.962814049648617	0.988300731439352	Junction	DLPFC
chr9:138049316-138050074(+)	ENSG00000148408.12	ENSG00000148408	CACNA1B	-0.00447741661545	0.567380392740293	-0.0466485129697677	0.962819731408301	0.988300731439352	Junction	DLPFC
chr11:113363928-113364834(+)	ENSG00000149292.16	ENSG00000149292	TTC12	-0.0043334521985019	-0.740134609780968	-0.0466175760266787	0.962844371169651	0.988314643024352	Junction	DLPFC
chr5:181233764-181234173(+)	ENSG00000146063.18	ENSG00000146063	TRIM41	0.0026502203627853	1.84685255581645	0.0466144057362531	0.962846896152858	0.988314643024352	Junction	DLPFC
chr17:75497199-75497780(+)	ENSG00000177728.15	ENSG00000177728	TMEM94	-0.0023734401197501	1.65841296615922	-0.0465781894553146	0.962875740698022	0.988336951908591	Junction	DLPFC
chr1:233139856-233160282(-)	ENSG00000135749.18	ENSG00000135749	PCNX2	0.0016912906243297	3.27048088152131	0.0465651520188358	0.962886124408007	0.988336951908591	Junction	DLPFC
chr4:93238491-93395606(+)	ENSG00000152208.12	ENSG00000152208	GRID2	-0.0027842727449148	0.783374645118785	-0.0465614807811306	0.962889048378724	0.988336951908591	Junction	DLPFC
chr11:63898674-63898762(+)	ENSG00000072518.20	ENSG00000072518	MARK2	-0.0017832695343735	2.38538554941938	-0.0464904334504442	0.962945634384137	0.988361140366571	Junction	DLPFC
chr2:233189938-233193811(+)	ENSG00000168918.13	ENSG00000168918	INPP5D	-0.0039592857437415	-0.0278641508838758	-0.04648709014222	0.96294829718348	0.988361140366571	Junction	DLPFC
chr10:97367133-97369424(-)	ENSG00000052749.13	ENSG00000052749	RRP12	-0.0030736321996535	-0.0244774518546193	-0.0464814616851154	0.962952780005287	0.988361140366571	Junction	DLPFC
chr13:30653306-30657473(+)	ENSG00000132952.11	ENSG00000132952	USPL1	0.0023128440283637	1.07740799014283	0.0464756320543332	0.962957423054438	0.988361140366571	Junction	DLPFC
chr21:46349821-46351428(+)	ENSG00000160299.16	ENSG00000160299	PCNT	0.0020673004510797	1.70023196929415	0.0464672042665371	0.962964135425672	0.988361140366571	Junction	DLPFC
chr8:22177958-22179704(+)	ENSG00000168487.17	ENSG00000168487	BMP1	-0.0037773067977662	-0.792843115696218	-0.0464555104490038	0.962973449053771	0.988361140366571	Junction	DLPFC
chr9:92715464-92717796(-)	ENSG00000185963.13	ENSG00000185963	BICD2	-0.0024898046474763	1.50593470059132	-0.0464540134956421	0.962974641313795	0.988361140366571	Junction	DLPFC
chr11:65109924-65110481(+)	ENSG00000149823.7	ENSG00000149823	VPS51	-0.0014257086870787	2.85059466895972	-0.0464511511080314	0.962976921084666	0.988361140366571	Junction	DLPFC
chr16:683442-683529(-)	ENSG00000161999.11	ENSG00000161999	JMJD8	0.0028405074313474	0.466146044471303	0.0464501923971162	0.962977684657497	0.988361140366571	Junction	DLPFC
chr17:61867727-61867832(-)	ENSG00000108506.11	ENSG00000108506	INTS2	0.00243097829152	0.757422214840808	0.0464240391720429	0.96299851461198	0.988361140366571	Junction	DLPFC
chr16:77825462-77862747(+)	ENSG00000171724.2	ENSG00000171724	VAT1L	0.0023742413345013	1.95340527540772	0.0464191079851503	0.963002442099797	0.988361140366571	Junction	DLPFC
chr18:31916447-31917577(-)	ENSG00000153339.13	ENSG00000153339	TRAPPC8	-0.0014006044987903	2.83943778338704	-0.0464158736290736	0.963005018132055	0.988361140366571	Junction	DLPFC
chr3:123931235-123931307(-)	ENSG00000175455.14	ENSG00000175455	CCDC14	-0.0018902952084963	1.707956521291	-0.0464090930858005	0.963010418558554	0.988361140366571	Junction	DLPFC
chr15:85736135-85740221(+)	ENSG00000170776.20	ENSG00000170776	AKAP13	0.0022536294694452	0.748257959745021	0.0464066786754673	0.96301234153844	0.988361140366571	Junction	DLPFC
chr12:132857560-132859067(-)	ENSG00000072609.17	ENSG00000072609	CHFR	-0.0024959072770842	0.624992495046957	-0.0464037079423405	0.96301470760716	0.988361140366571	Junction	DLPFC
chr1:155060833-155061417(+)	ENSG00000143537.13	ENSG00000143537	ADAM15	-0.0041940987205335	-0.59008615007177	-0.0463828471281093	0.963031322410741	0.988371207020611	Junction	DLPFC
chr2:179970564-179970649(-)	ENSG00000163510.13	ENSG00000163510	CWC22	0.002073529625014	1.74605311276753	0.0463714153107454	0.963040427402551	0.98837356617218	Junction	DLPFC
chr5:132893119-132896322(-)	ENSG00000072364.12	ENSG00000072364	AFF4	-0.0016106276902976	3.64946548471162	-0.0463188631464081	0.963082283191731	0.988409537372195	Junction	DLPFC
chr12:131895825-131906891(+)	ENSG00000177169.9	ENSG00000177169	ULK1	0.0029413358121101	0.881612371388851	0.0463069701572247	0.963091755516982	0.988412273210476	Junction	DLPFC
chr7:92463027-92491242(+)	ENSG00000244055.1	ENSG00000244055		-0.0046551475267833	0.278492133412233	-0.0462904903929427	0.963104881047307	0.988418758234592	Junction	DLPFC
chr12:54349659-54350475(+)	ENSG00000111481.9	ENSG00000111481	COPZ1	-0.0014970143749316	2.76567385858352	-0.0462644708166931	0.963125604709862	0.988427244709744	Junction	DLPFC
chr20:410026-410411(+)	ENSG00000125826.19	ENSG00000125826	RBCK1	-0.003496419267615	-0.538088506334458	-0.0462630158149023	0.963126763567526	0.988427244709744	Junction	DLPFC
chr4:67670593-67673696(-)	ENSG00000033178.12	ENSG00000033178	UBA6	0.001512704166896	2.89549377667341	0.046209469603823	0.963169411292511	0.988444888417888	Junction	DLPFC
chr4:155928429-155929541(-)	ENSG00000256043.2	ENSG00000256043	CTSO	0.0030876094992658	0.958505258832353	0.0461867707731984	0.963187490166385	0.988444888417888	Junction	DLPFC
chr7:11407424-11411206(-)	ENSG00000005108.15	ENSG00000005108	THSD7A	0.0024830423609758	1.14816821015823	0.0461860259774828	0.963188083372058	0.988444888417888	Junction	DLPFC
chr22:23159254-23160878(+)	ENSG00000100228.12	ENSG00000100228	RAB36	0.0037241395612481	-0.477694713163312	0.0461850794395223	0.963188837258928	0.988444888417888	Junction	DLPFC
chr16:16134509-16136477(+)	ENSG00000103222.18	ENSG00000103222	ABCC1	-0.0037582854430876	-0.57202994723837	-0.0461663584108631	0.963203747959514	0.988444888417888	Junction	DLPFC
chr16:47650922-47660505(+)	ENSG00000102893.15	ENSG00000102893	PHKB	-0.0017029853206547	1.9442456720553	-0.0461636813923975	0.96320588012016	0.988444888417888	Junction	DLPFC
chr4:107645071-107653490(-)	ENSG00000138801.8	ENSG00000138801	PAPSS1	0.0014944930197721	3.48992928238301	0.0461630226438396	0.963206404792619	0.988444888417888	Junction	DLPFC
chr20:47224557-47227202(-)	ENSG00000101040.19	ENSG00000101040	ZMYND8	0.0017037104915507	2.3767586962886	0.0461601831612673	0.963208666351153	0.988444888417888	Junction	DLPFC
chr10:102366507-102367084(+)	ENSG00000107862.4	ENSG00000107862	GBF1	0.0015523351278095	2.45158210907043	0.0461565216006461	0.963211582669427	0.988444888417888	Junction	DLPFC
chr16:22466270-22467190(+)	ENSG00000237296.9	ENSG00000237296	SMG1P1	-0.0022284315315068	2.82989915523515	-0.0461559677317892	0.963212023808655	0.988444888417888	Junction	DLPFC
chr2:238258401-238258496(-)	ENSG00000132326.11	ENSG00000132326	PER2	0.0035515710064128	0.540780416905213	0.0461212386375305	0.963239684469036	0.988466288411161	Junction	DLPFC
chr3:183952004-183953085(-)	ENSG00000114770.16	ENSG00000114770	ABCC5	0.0021592735226474	2.12168146561718	0.0461115568874343	0.963247395694512	0.988467216349369	Junction	DLPFC
chr16:71152784-71162530(-)	ENSG00000157423.17	ENSG00000157423	HYDIN	0.0082169359306733	0.142306348217363	0.046086081002225	0.963267686494497	0.988481053117179	Junction	DLPFC
chr13:95643699-95644376(-)	ENSG00000134874.17	ENSG00000134874	DZIP1	0.0033688219473957	-0.003035372046931	0.0460654288632196	0.963284135338771	0.988490947199046	Junction	DLPFC
chr13:98440236-98440669(+)	ENSG00000152767.16	ENSG00000152767	FARP1	-0.0025602138873526	1.26407962715194	-0.0460241891938491	0.963316981615312	0.988506540907346	Junction	DLPFC
chr6:37463009-37471020(+)	ENSG00000137200.12	ENSG00000137200	CMTR1	0.0015357832865226	2.14819627540169	0.0460200823162831	0.96332025263517	0.988506540907346	Junction	DLPFC
chr17:551951-553379(-)	ENSG00000141252.19	ENSG00000141252	VPS53	0.0019761385719536	2.02424347731931	0.0460152977868844	0.963324063387654	0.988506540907346	Junction	DLPFC
chr3:14479186-14481670(+)	ENSG00000131389.16	ENSG00000131389	SLC6A6	-0.0031595343342099	0.715405485313566	-0.0459815458513842	0.963350945945095	0.988506540907346	Junction	DLPFC
chr3:69055526-69055850(-)	ENSG00000144744.16	ENSG00000144744	UBA3	-0.001557693793639	3.03696550662701	-0.0459777942883134	0.963353933972165	0.988506540907346	Junction	DLPFC
chr5:70422200-70422872(+)	ENSG00000226259.10	ENSG00000226259	GTF2H2B	-0.0109096285304892	-0.131458315502444	-0.0459586766648617	0.963369160693784	0.988506540907346	Junction	DLPFC
chr1:41070722-41075218(-)	ENSG00000010803.16	ENSG00000010803	SCMH1	0.0020668882619773	1.89763295578508	0.0459456356634098	0.963379547541627	0.988506540907346	Junction	DLPFC
chr1:236582873-236583012(-)	ENSG00000119285.10	ENSG00000119285	HEATR1	-0.0023825858660014	0.562374585828031	-0.0459438464502109	0.963380972607921	0.988506540907346	Junction	DLPFC
chr15:43027829-43029943(-)	ENSG00000159459.11	ENSG00000159459	UBR1	0.0016954560887055	2.09958658204299	0.045938415376975	0.963385298330925	0.988506540907346	Junction	DLPFC
chr3:122704749-122708189(+)	ENSG00000173193.13	ENSG00000173193	PARP14	0.0042742312542587	0.173010494392186	0.0459364897171619	0.963386832074258	0.988506540907346	Junction	DLPFC
chr12:26724743-26725649(-)	ENSG00000123104.11	ENSG00000123104	ITPR2	0.0019674118907754	2.41074951062498	0.0459351279162164	0.963387916717176	0.988506540907346	Junction	DLPFC
chr3:47847002-47847272(+)	ENSG00000132153.14	ENSG00000132153	DHX30	-0.0015237972638001	2.7450581912196	-0.045929946457014	0.963392043630065	0.988506540907346	Junction	DLPFC
chr14:105155623-105155737(-)	ENSG00000184916.8	ENSG00000184916	JAG2	0.0026397398767029	0.964338326101109	0.0459294918723657	0.963392405696312	0.988506540907346	Junction	DLPFC
chr3:62371668-62372016(-)	ENSG00000153266.12	ENSG00000153266	FEZF2	0.0031742263698879	0.433823771601244	0.0459266957270766	0.963394632762076	0.988506540907346	Junction	DLPFC
chr6:25279836-25284811(+)	ENSG00000079691.17	ENSG00000079691	LRRC16A	-0.0028408409750388	2.16015064041742	-0.0459175796747344	0.963401893491238	0.988507006213958	Junction	DLPFC
chrX:153865211-153865298(-)	ENSG00000198910.12	ENSG00000198910	L1CAM	0.0034151488061614	2.54763233014559	0.0458758722311055	0.963435112564048	0.988534106113149	Junction	DLPFC
chr17:7944639-7945727(+)	ENSG00000170037.13	ENSG00000170037	CNTROB	-0.003352502665106	-0.619930384880686	-0.04584048080857	0.963463301113258	0.988556044089231	Junction	DLPFC
chr1:15730723-15731191(+)	ENSG00000116786.11	ENSG00000116786	PLEKHM2	-0.0018370784388273	3.28054219534203	-0.0458139109351793	0.963484463507891	0.988570772660267	Junction	DLPFC
chr17:4545943-4547957(-)	ENSG00000132382.14	ENSG00000132382	MYBBP1A	0.0025977545898257	0.597360715353143	0.0457988517161274	0.963496457898551	0.98857335823153	Junction	DLPFC
chr2:219077365-219078088(-)	ENSG00000187736.12	ENSG00000187736	NHEJ1	0.0030719230869737	-0.0303184810670544	0.0457936526424016	0.963500598866959	0.98857335823153	Junction	DLPFC
chr10:20897030-20899377(-)	ENSG00000078114.18	ENSG00000078114	NEBL	-0.0016209779140064	2.14388886440762	-0.0457591404623176	0.963528087220704	0.988594576898986	Junction	DLPFC
chrX:24821584-24826426(+)	ENSG00000101868.10	ENSG00000101868	POLA1	0.0028781695282548	0.308793413543377	0.0457501843863553	0.963535220587219	0.988594910885465	Junction	DLPFC
chr2:54624963-54625931(+)	ENSG00000115306.15	ENSG00000115306	SPTBN1	-0.0008704286606969	6.44050878529384	-0.0457269943671968	0.963553691067911	0.988606876755661	Junction	DLPFC
chr10:6580928-6583675(+)	ENSG00000237943.6	ENSG00000237943	PRKCQ-AS1	-0.0042896762111023	-0.202213632646799	-0.0457019721318894	0.963573620901597	0.988608935311203	Junction	DLPFC
chr20:3322263-3322651(-)	ENSG00000088854.12	ENSG00000088854	C20orf194	-0.0013592798239398	3.0078242467006	-0.0456885004907998	0.96358435087036	0.988608935311203	Junction	DLPFC
chr3:169780750-169782464(+)	ENSG00000085274.15	ENSG00000085274	MYNN	0.0023541984499369	1.45150172104854	0.0456875514290308	0.963585106784687	0.988608935311203	Junction	DLPFC
chr1:27668376-27668457(-)	ENSG00000126709.14	ENSG00000126709	IFI6	0.0036427424882608	1.98099631911159	0.0456869856952594	0.96358555738368	0.988608935311203	Junction	DLPFC
chr5:176500147-176506767(+)	ENSG00000113194.12	ENSG00000113194	FAF2	0.0014055003378272	2.07719826028069	0.0456817378978533	0.963589737181073	0.988608935311203	Junction	DLPFC
chr19:17772556-17772644(+)	ENSG00000130475.14	ENSG00000130475	FCHO1	-0.0024498492927355	1.95429250933475	-0.045671645356096	0.96359777575255	0.988610197881382	Junction	DLPFC
chr8:55763029-55763935(-)	ENSG00000167904.14	ENSG00000167904	TMEM68	-0.0022301474608867	1.18000894752127	-0.0456165325678825	0.963641672400126	0.988648249029694	Junction	DLPFC
chr15:60511622-60514615(-)	ENSG00000069667.15	ENSG00000069667	RORA	-0.0019614571685352	2.10010126260881	-0.0456059554195926	0.963650096979316	0.988649907326125	Junction	DLPFC
chr8:1676619-1678213(+)	ENSG00000198010.12	ENSG00000198010	DLGAP2	-0.0036562096552428	1.05873675272384	-0.0455674928101774	0.963680732047795	0.988670325708659	Junction	DLPFC
chr1:109657873-109658813(+)	ENSG00000168765.15	ENSG00000168765	GSTM4	0.0018285849614139	2.0819150796901	0.0455637829914919	0.963683686882653	0.988670325708659	Junction	DLPFC
chr1:8326043-8330208(+)	ENSG00000162426.14	ENSG00000162426	SLC45A1	0.0030030168071851	0.306742062449562	0.0455553243017994	0.963690424149408	0.988670325708659	Junction	DLPFC
chr8:22624050-22624221(-)	ENSG00000147439.11	ENSG00000147439	BIN3	0.0021688420915788	0.776492590071381	0.0455441342352445	0.963699336936137	0.988672484661129	Junction	DLPFC
chr3:172341232-172343010(+)	ENSG00000075420.12	ENSG00000075420	FNDC3B	-0.0032234961388063	-0.0736454050564229	-0.0455340789593407	0.963707345876269	0.988672734197569	Junction	DLPFC
chrX:139816944-139819337(-)	ENSG00000101974.14	ENSG00000101974	ATP11C	-0.0036829738437147	-0.525055036976872	-0.0455267329162133	0.963713196938294	0.988672734197569	Junction	DLPFC
chr5:43068218-43099019(+)	ENSG00000172262.11	ENSG00000172262	ZNF131	-0.0035723471269086	-0.635427482340333	-0.0454898409569254	0.963742581105553	0.98869044314879	Junction	DLPFC
chr18:13008632-13012998(+)	ENSG00000101639.18	ENSG00000101639	CEP192	0.0031893886319986	0.0348755782315465	0.0454583051917146	0.963767699143841	0.98869044314879	Junction	DLPFC
chr4:186621776-186628153(-)	ENSG00000083857.13	ENSG00000083857	FAT1	0.0023714388123576	1.74797439743885	0.0454569984735616	0.963768739937396	0.98869044314879	Junction	DLPFC
chr2:26375090-26383298(+)	ENSG00000138018.17	ENSG00000138018	EPT1	-0.0048086572326293	-0.429780953656797	-0.0454534909339438	0.963771533672999	0.98869044314879	Junction	DLPFC
chr7:102170551-102178474(+)	ENSG00000257923.9	ENSG00000257923	CUX1	-0.0025490756526932	0.248468174220296	-0.0454407468756587	0.963781684247599	0.98869044314879	Junction	DLPFC
chr17:2694277-2694479(-)	ENSG00000132361.16	ENSG00000132361	CLUH	-0.0019522963781923	1.84069542863175	-0.0454322255008022	0.963788471480609	0.98869044314879	Junction	DLPFC
chr13:72998996-73015868(+)	ENSG00000083535.15	ENSG00000083535	PIBF1	-0.0027286178085229	0.845199970595561	-0.045426821143201	0.963792776026128	0.98869044314879	Junction	DLPFC
chr13:30230595-30231313(-)	ENSG00000102781.13	ENSG00000102781	KATNAL1	0.0013346378629344	3.71163140326357	0.04541844974833	0.963799443805027	0.98869044314879	Junction	DLPFC
chr7:122040980-122042607(+)	ENSG00000106278.11	ENSG00000106278	PTPRZ1	-0.0017281904670171	3.34811242734959	-0.0454157055424506	0.963801629553397	0.98869044314879	Junction	DLPFC
chr2:19989283-19989991(-)	ENSG00000118965.14	ENSG00000118965	WDR35	0.0018694260713739	1.54869608887765	0.0454098300024257	0.963806309397081	0.98869044314879	Junction	DLPFC
chr18:9524756-9525719(+)	ENSG00000017797.11	ENSG00000017797	RALBP1	-0.0012787024725042	3.92711445057926	-0.0453954667584778	0.963817749667619	0.98869044314879	Junction	DLPFC
chr12:121342070-121345838(-)	ENSG00000089053.12	ENSG00000089053	ANAPC5	-0.0015669479419548	4.14882734029349	-0.0453950951956631	0.963818045616122	0.98869044314879	Junction	DLPFC
chr1:22501685-22502298(+)	ENSG00000184677.16	ENSG00000184677	ZBTB40	0.0025213572145297	0.995908894052327	0.0453939353855419	0.963818969400924	0.98869044314879	Junction	DLPFC
chr3:142550303-142553226(-)	ENSG00000175054.14	ENSG00000175054	ATR	0.0014612623399782	2.29540185749458	0.0453756309857294	0.963833548799349	0.988697223452614	Junction	DLPFC
chr19:10914055-10916406(+)	ENSG00000142453.11	ENSG00000142453	CARM1	0.0018464471939103	2.11149626369452	0.0453685406344612	0.963839196245695	0.988697223452614	Junction	DLPFC
chr7:117222063-117229761(+)	ENSG00000004866.19	ENSG00000004866	ST7	0.0026736085450541	0.276123620210601	0.0453517741191946	0.96385255073875	0.988703938169145	Junction	DLPFC
chr16:2281222-2281380(-)	ENSG00000167972.13	ENSG00000167972	ABCA3	0.0019146448682266	2.20962858839133	0.0453401884568281	0.963861778699653	0.988706419892568	Junction	DLPFC
chr7:92244150-92244901(-)	ENSG00000001631.15	ENSG00000001631	KRIT1	-0.0028289797850154	0.57284465936562	-0.0453297229470785	0.963870114465029	0.988707986394507	Junction	DLPFC
chr5:82304851-82304933(+)	ENSG00000205464.11	ENSG00000205464	ATP6AP1L	-0.0044688366314466	-1.01094367129165	-0.045314781457918	0.963882015349259	0.988713209836525	Junction	DLPFC
chr11:70351024-70354300(+)	ENSG00000131626.16	ENSG00000131626	PPFIA1	0.0018818945926209	1.46667638522909	0.0453015593449594	0.963892546758451	0.988716762302274	Junction	DLPFC
chr6:43621791-43622002(-)	ENSG00000172432.18	ENSG00000172432	GTPBP2	-0.0024418402235589	1.35794251297353	-0.0452887444698695	0.963902753808834	0.988716762302274	Junction	DLPFC
chr3:37302333-37315419(+)	ENSG00000144674.16	ENSG00000144674	GOLGA4	-0.0015625617555318	3.20970883362529	-0.0452847886028242	0.963905904658868	0.988716762302274	Junction	DLPFC
chr1:39327354-39349477(+)	ENSG00000127603.23	ENSG00000127603	MACF1	-0.0010685503917077	4.07342677629144	-0.0452730193851074	0.963915278849877	0.98871939382293	Junction	DLPFC
chr4:13577632-13579927(-)	ENSG00000038219.12	ENSG00000038219	BOD1L1	0.0013820381329104	2.83963768766487	0.0452526291970727	0.963931519662263	0.9887215496677	Junction	DLPFC
chr15:99221865-99228532(-)	ENSG00000103852.12	ENSG00000103852	TTC23	0.0039894362787931	-0.740241714456409	0.0452526020001466	0.963931541324662	0.9887215496677	Junction	DLPFC
chr7:30022817-30026311(-)	ENSG00000106080.10	ENSG00000106080	FKBP14	0.0019515253167605	1.05332347301324	0.0452403687381867	0.963941285141607	0.9887215496677	Junction	DLPFC
chr11:11293194-11327085(-)	ENSG00000110328.5	ENSG00000110328	GALNT18	-0.0020711002710574	1.9165104539097	-0.045236187517786	0.963944615493029	0.9887215496677	Junction	DLPFC
chr11:46798173-46801199(-)	ENSG00000175216.14	ENSG00000175216	CKAP5	-0.0011511770649163	3.60979578021113	-0.0452228499522491	0.963955238898098	0.988723361120543	Junction	DLPFC
chr14:92159283-92161111(+)	ENSG00000165934.12	ENSG00000165934	CPSF2	-0.0015513678027328	2.61684110724534	-0.0452089586126054	0.963966303392491	0.988723361120543	Junction	DLPFC
chr1:112698112-112698286(+)	ENSG00000155363.18	ENSG00000155363	MOV10	-0.004027085787479	-0.683639675737456	-0.04520192733596	0.96397190382844	0.988723361120543	Junction	DLPFC
chr10:115118542-115120184(+)	ENSG00000107518.16	ENSG00000107518	ATRNL1	-0.0165365252450582	-2.63669443263098	-0.0451997771191599	0.963973616483847	0.988723361120543	Junction	DLPFC
chr10:30877066-30908932(-)	ENSG00000183621.15	ENSG00000183621	ZNF438	0.0027686816980562	0.605396998337109	0.0451702835465287	0.963997108237275	0.988735036437591	Junction	DLPFC
chr9:99960033-99960104(+)	ENSG00000136874.10	ENSG00000136874	STX17	-0.0019288089274726	1.55072155658631	-0.0451683891023742	0.963998617171006	0.988735036437591	Junction	DLPFC
chr15:40389930-40391492(+)	ENSG00000128944.13	ENSG00000128944	KNSTRN	0.0022012571866487	0.978062813979434	0.0451592383876726	0.96400590576038	0.988735528521195	Junction	DLPFC
chr11:119285567-119287851(+)	ENSG00000110395.6	ENSG00000110395	CBL	-0.0019325879455593	1.43468928161168	-0.04514436264734	0.96401775436734	0.988739929145022	Junction	DLPFC
chr19:10500081-10502696(-)	ENSG00000079999.13	ENSG00000079999	KEAP1	-0.0033820128839913	-0.249620851193648	-0.0451367548611896	0.964023814012897	0.988739929145022	Junction	DLPFC
chr2:61241656-61241765(-)	ENSG00000115464.14	ENSG00000115464	USP34	-0.0012394601098733	3.75457615656746	-0.0451192160952357	0.964037783749107	0.988740406230359	Junction	DLPFC
chr18:2960850-3013086(-)	ENSG00000101577.9	ENSG00000101577	LPIN2	0.0019876863061932	1.22620267524985	0.0451190740700343	0.964037896873109	0.988740406230359	Junction	DLPFC
chr17:29508133-29510863(+)	ENSG00000160551.10	ENSG00000160551	TAOK1	0.0012603668315433	4.33606134085332	0.0451096456427068	0.96404540667877	0.988741125141792	Junction	DLPFC
chr3:13319326-13319762(-)	ENSG00000132182.11	ENSG00000132182	NUP210	-0.0034847367820801	-0.463158885690951	-0.0450964263213555	0.964055935962364	0.988744940848368	Junction	DLPFC
chr22:21971952-21972611(-)	ENSG00000100038.19	ENSG00000100038	TOP3B	0.0029292414148326	0.609151062538578	0.0450685127749301	0.964078169321546	0.988746140592046	Junction	DLPFC
chr1:41160899-41161363(-)	ENSG00000010803.16	ENSG00000010803	SCMH1	0.0020887204451478	1.12511036624148	0.0450627894554816	0.964082727993949	0.988746140592046	Junction	DLPFC
chr4:55888933-55890222(+)	ENSG00000090989.17	ENSG00000090989	EXOC1	-0.0032470559914185	0.433073928059096	-0.0450571699694536	0.9640872039633	0.988746140592046	Junction	DLPFC
chr4:127704291-127705590(+)	ENSG00000164066.12	ENSG00000164066	INTU	-0.0030507220745337	0.0251261272815843	-0.0450570758182062	0.964087278955595	0.988746140592046	Junction	DLPFC
chr19:50688059-50688843(-)	ENSG00000161681.15	ENSG00000161681	SHANK1	0.0031857859066697	2.40514066840705	0.0450522155554232	0.96409115019798	0.988746140592046	Junction	DLPFC
chr12:6563947-6566100(-)	ENSG00000111641.11	ENSG00000111641	NOP2	0.0026014814781019	0.706510465150149	0.0450392871359092	0.964101447802853	0.988749718499679	Junction	DLPFC
chr16:1571535-1580758(-)	ENSG00000187535.13	ENSG00000187535	IFT140	-0.0023637642099565	0.844244519065923	-0.0450288396471142	0.964109769328018	0.988751269770816	Junction	DLPFC
chr9:72953015-73080366(-)	ENSG00000165092.12	ENSG00000165092	ALDH1A1	-0.0032639506606829	2.48697323328566	-0.0450031051052039	0.96413026715455	0.988765308445019	Junction	DLPFC
chr2:61113855-61115978(+)	ENSG00000162929.13	ENSG00000162929	KIAA1841	-0.0052313983302033	-0.952424565393863	-0.0449914318111441	0.964139565060825	0.988767860906252	Junction	DLPFC
chr11:44234244-44236292(+)	ENSG00000151348.13	ENSG00000151348	EXT2	-0.001375698984275	2.53305327922937	-0.0449811607835765	0.964147746050566	0.988769267892109	Junction	DLPFC
chr2:178444501-178447504(-)	ENSG00000180228.12	ENSG00000180228	PRKRA	0.0013351651878089	2.63745024552412	0.0449326007731799	0.964186424699924	0.988781852762788	Junction	DLPFC
chr9:35732902-35732995(+)	ENSG00000107175.11	ENSG00000107175	CREB3	0.0013079994893201	2.47571696829801	0.0449298832720176	0.964188589225739	0.988781852762788	Junction	DLPFC
chr14:90396659-90400064(+)	ENSG00000198668.10	ENSG00000198668	CALM1	0.0138706749367965	-2.31847522387031	0.04492813691516	0.96418998022234	0.988781852762788	Junction	DLPFC
chr8:119744394-119746704(-)	ENSG00000064313.11	ENSG00000064313	TAF2	-0.0024329622647253	0.539513445218119	-0.0449247321639647	0.964192692152533	0.988781852762788	Junction	DLPFC
chr19:36330493-36331446(-)	ENSG00000232677.6	ENSG00000232677	LINC00665	0.0025208488541904	0.855748109696443	0.0449230108250289	0.964194063222342	0.988781852762788	Junction	DLPFC
chr6:44127679-44134560(+)	ENSG00000137216.18	ENSG00000137216	TMEM63B	0.0031100052283127	-0.225351181202289	0.0449004879002624	0.964212003047193	0.988793267213462	Junction	DLPFC
chr15:56666536-56666678(-)	ENSG00000137871.19	ENSG00000137871	ZNF280D	-0.0015399858656095	2.50592390559091	-0.0448871702131	0.964222610779998	0.988793987054345	Junction	DLPFC
chrM:2174-3146(-)				-0.0110674922077258	-2.58654557635304	-0.0448784432506893	0.964229561936776	0.988793987054345	Junction	DLPFC
chr16:89221153-89222091(+)	ENSG00000170100.13	ENSG00000170100	ZNF778	0.0025380737633511	0.0194355426325839	0.0448739603305244	0.964233132651154	0.988793987054345	Junction	DLPFC
chr7:77311941-77312100(-)	ENSG00000186088.15	ENSG00000186088	GSAP	-0.0029933324528414	0.297743527447159	-0.0448541562654745	0.964248906900047	0.988800161356114	Junction	DLPFC
chr19:44340543-44343253(-)	ENSG00000062370.16	ENSG00000062370	ZNF112	0.0032815835228925	-0.0143255947625006	0.0448493036181103	0.964252772112042	0.988800161356114	Junction	DLPFC
chr2:28936954-28937930(+)	ENSG00000163811.11	ENSG00000163811	WDR43	-0.0019277359724705	1.30782526319224	-0.0448344432836554	0.964264608613671	0.988803047310281	Junction	DLPFC
chr1:53940098-53945554(-)	ENSG00000081870.11	ENSG00000081870	HSPB11	-0.0017165170328926	2.05576401139975	-0.0448286726951784	0.964269204984755	0.988803047310281	Junction	DLPFC
chr18:46704665-46721361(-)	ENSG00000101638.13	ENSG00000101638	ST8SIA5	0.0029677712825768	0.938884700732597	0.0448102399118029	0.964283887015702	0.988811120308294	Junction	DLPFC
chr19:11554082-11554231(-)	ENSG00000130165.10	ENSG00000130165	ELOF1	0.001581079261927	3.28186169380698	0.0447949258011227	0.964296084979127	0.988816645958767	Junction	DLPFC
chr15:82831080-82833228(+)	ENSG00000156232.7	ENSG00000156232	WHAMM	-0.0037573830421905	-0.551570261560246	-0.0447622755113292	0.964322091547709	0.988836331167887	Junction	DLPFC
chr19:42289407-42289847(+)	ENSG00000079432.7	ENSG00000079432	CIC	-0.0020494804835552	1.92323189223501	-0.0447489126615974	0.964332735319301	0.988840262872273	Junction	DLPFC
chr2:32545861-32547849(+)	ENSG00000115760.13	ENSG00000115760	BIRC6	-0.0010935740166568	3.51529089392486	-0.0447224977929513	0.964353775298426	0.98884457921664	Junction	DLPFC
chr7:3821584-3950922(+)	ENSG00000146555.18	ENSG00000146555	SDK1	0.0037340589539268	-0.462753530340275	0.0447176976538511	0.964357598709343	0.98884457921664	Junction	DLPFC
chr7:74043921-74045221(+)	ENSG00000049540.16	ENSG00000049540	ELN	-0.0047280077042502	-0.790810267729671	-0.0447163205238563	0.964358695622261	0.98884457921664	Junction	DLPFC
chr3:43555470-43561219(-)	ENSG00000160746.12	ENSG00000160746	ANO10	-0.001409194546294	2.28725312613451	-0.0447094313959333	0.964364182958127	0.98884457921664	Junction	DLPFC
chr16:1352018-1352101(+)	ENSG00000090581.9	ENSG00000090581	GNPTG	0.004110918743188	0.0022900415719578	0.0446761010217472	0.964390731328922	0.988859561648994	Junction	DLPFC
chr1:28618031-28621913(-)	ENSG00000120656.11	ENSG00000120656	TAF12	-0.0016250986535481	1.66518185953093	-0.0446739887273557	0.964392413818862	0.988859561648994	Junction	DLPFC
chr13:23593456-23615866(+)	ENSG00000127863.15	ENSG00000127863	TNFRSF19	0.0035825398994968	-0.869028295676216	0.0446493834862553	0.964412012457936	0.988862264733906	Junction	DLPFC
chr21:33583667-33584589(-)	ENSG00000159147.17	ENSG00000159147	DONSON	0.0038263693722537	-0.597628760463197	0.044645750352415	0.964414906334227	0.988862264733906	Junction	DLPFC
chr1:61766474-61769282(+)	ENSG00000132849.19	ENSG00000132849	PATJ	-0.0031350715332231	-0.307658588246586	-0.0446450312820552	0.964415479090685	0.988862264733906	Junction	DLPFC
chr10:98435415-98435634(-)	ENSG00000107521.18	ENSG00000107521	HPS1	0.0024675444738345	1.37011389715357	0.0446199520615812	0.964435455291316	0.988869257775071	Junction	DLPFC
chr9:128424273-128424409(+)	ENSG00000167123.18	ENSG00000167123	CERCAM	-0.0048788967305865	3.45558984266211	-0.0446042397118546	0.964447970566155	0.988869257775071	Junction	DLPFC
chr2:43726452-43729636(+)	ENSG00000152527.13	ENSG00000152527	PLEKHH2	0.0031961916900049	0.558794029716594	0.0445913492744842	0.964458238124637	0.988869257775071	Junction	DLPFC
chr1:58530730-58533952(-)	ENSG00000162600.11	ENSG00000162600	OMA1	-0.003218565845304	1.58116118359747	-0.0445815817098463	0.964466018240165	0.988869257775071	Junction	DLPFC
chr13:113181231-113184345(-)	ENSG00000126226.21	ENSG00000126226	PCID2	0.0016379057897179	1.79657605564526	0.0445733855140553	0.964472546722762	0.988869257775071	Junction	DLPFC
chr20:62797232-62798586(+)	ENSG00000101189.6	ENSG00000101189	MRGBP	0.0027915110293606	0.404131450986856	0.0445731904665156	0.964472702083217	0.988869257775071	Junction	DLPFC
chr11:72230020-72230120(+)	ENSG00000165458.13	ENSG00000165458	INPPL1	-0.0021045918912271	1.23438724817942	-0.0445634890454546	0.964480429519952	0.988869257775071	Junction	DLPFC
chr1:40301890-40302620(-)	ENSG00000049089.13	ENSG00000049089	COL9A2	-0.0039123129831906	1.6595471888088	-0.0445591519696585	0.964483884115844	0.988869257775071	Junction	DLPFC
chr6:10989838-10990317(-)	ENSG00000197977.3	ENSG00000197977	ELOVL2	-0.0030357316744469	0.701998006741515	-0.044550517751887	0.964490761501274	0.988869257775071	Junction	DLPFC
chr1:39451212-39452155(+)	ENSG00000127603.23	ENSG00000127603	MACF1	0.0011690225307445	4.3332024701758	0.0445431579792701	0.96449662375914	0.988869257775071	Junction	DLPFC
chr6:89716810-89718365(-)	ENSG00000112159.11	ENSG00000112159	MDN1	-0.0017585500926283	1.82667163923865	-0.0445367707584069	0.964501711354803	0.988869257775071	Junction	DLPFC
chr21:6487413-6493043(-)	ENSG00000275895.5	ENSG00000275895	U2AF1L5	-0.0046380004013291	0.618269699366577	-0.0445338772646928	0.964504016101959	0.988869257775071	Junction	DLPFC
chr2:134877644-134918562(-)	ENSG00000224043.7	ENSG00000224043	CCNT2-AS1	0.0031348253917371	-0.456119094405277	0.0445248479807293	0.964511208176362	0.988869649767521	Junction	DLPFC
chr2:36464656-36476888(+)	ENSG00000150938.9	ENSG00000150938	CRIM1	-0.0014083129393835	3.24445808125944	-0.0445013101161204	0.96452995675015	0.988872502759271	Junction	DLPFC
chr1:117886654-117887697(-)	ENSG00000196505.10	ENSG00000196505	GDAP2	0.0013789860237754	2.58501039465293	0.044497072301201	0.964533332291487	0.988872502759271	Junction	DLPFC
chr16:18812128-18815174(-)	ENSG00000157106.16	ENSG00000157106	SMG1	-0.0014693916906487	2.59977065868188	-0.0444869123368056	0.964541424997625	0.988872502759271	Junction	DLPFC
chrX:54455785-54456219(-)	ENSG00000102302.7	ENSG00000102302	FGD1	-0.0030976983050004	0.423836250571326	-0.0444796230925671	0.964547231094208	0.988872502759271	Junction	DLPFC
chr1:43605623-43606239(+)	ENSG00000142949.16	ENSG00000142949	PTPRF	-0.0016673901530645	2.14828346460793	-0.0444786079414488	0.964548039691963	0.988872502759271	Junction	DLPFC
chr21:33283242-33288103(+)	ENSG00000243646.9	ENSG00000243646	IL10RB	-0.0038596609578549	-0.414066447369802	-0.044457526847531	0.964564831412246	0.988879234523122	Junction	DLPFC
chr12:98593741-98593978(+)	ENSG00000075415.12	ENSG00000075415	SLC25A3	-0.00405703640332	-0.804607393109927	-0.044435137651777	0.964582665091952	0.988879234523122	Junction	DLPFC
chr19:44100928-44101132(+)	ENSG00000267680.5	ENSG00000267680	ZNF224	-0.0021605910210944	1.0101894977973	-0.044422557775504	0.964592685356255	0.988879234523122	Junction	DLPFC
chr6:167944060-167946706(+)	ENSG00000130396.20	ENSG00000130396	MLLT4	0.0013881046544223	2.19031905062702	0.0444210469034988	0.964593888813368	0.988879234523122	Junction	DLPFC
chrX:154465521-154465656(+)	ENSG00000130827.6	ENSG00000130827	PLXNA3	-0.0044395428973747	-0.834418347243167	-0.0444073394401271	0.964604807243136	0.988879234523122	Junction	DLPFC
chr7:151214192-151214878(-)	ENSG00000033050.7	ENSG00000033050	ABCF2	0.0023023044056018	2.53208110081847	0.0443902666245264	0.96461840629212	0.988879234523122	Junction	DLPFC
chr3:139423115-139459930(+)	ENSG00000248932.5	ENSG00000248932		0.0035477023693178	-0.762004283952827	0.044374503093466	0.964630962462861	0.988879234523122	Junction	DLPFC
chr14:21080783-21080872(+)	ENSG00000165801.9	ENSG00000165801	ARHGEF40	0.0032652686853428	-0.0049331375136704	0.0443658482668988	0.96463785632051	0.988879234523122	Junction	DLPFC
chr10:120890010-120890715(+)	ENSG00000120008.15	ENSG00000120008	WDR11	-0.001623649490827	2.69037717736133	-0.0443328558256121	0.964664135923297	0.988879234523122	Junction	DLPFC
chr4:37830132-37834617(+)	ENSG00000169299.13	ENSG00000169299	PGM2	-0.002558529981102	0.981298899666135	-0.0443239733528235	0.964671211121884	0.988879234523122	Junction	DLPFC
chr6:106279824-106280214(-)	ENSG00000057663.13	ENSG00000057663	ATG5	-0.003095913917867	-0.0507807750243985	-0.0443161549699379	0.964677438738157	0.988879234523122	Junction	DLPFC
chr11:66531743-66531950(+)	ENSG00000256349.1	ENSG00000256349	CTD-3074O7.11	0.0025711087148163	0.715637987666912	0.0443140443913728	0.964679119888403	0.988879234523122	Junction	DLPFC
chr12:57266832-57268302(-)	ENSG00000258830.1	ENSG00000258830	RP11-123K3.4	0.0019313315175105	2.84660941768079	0.0443109720706628	0.964681567100461	0.988879234523122	Junction	DLPFC
chr6:83100887-83108909(+)	ENSG00000083097.14	ENSG00000083097	DOPEY1	0.0016918611709304	2.34395819302293	0.0443031769152683	0.964687776218806	0.988879234523122	Junction	DLPFC
chr14:105272895-105286295(-)	ENSG00000185024.16	ENSG00000185024	BRF1	-0.0029056227467882	0.246153723650531	-0.0443024761976754	0.964688334365381	0.988879234523122	Junction	DLPFC
chr12:76047719-76048420(-)	ENSG00000187109.13	ENSG00000187109	NAP1L1	0.0020083270509261	1.41414653839987	0.0442916001966746	0.964696997490621	0.988879234523122	Junction	DLPFC
chr11:117239861-117244444(+)	ENSG00000167257.10	ENSG00000167257	RNF214	0.0019897448823441	1.81197661485078	0.0442893240341527	0.964698810536312	0.988879234523122	Junction	DLPFC
chr2:130345700-130345778(+)	ENSG00000136718.9	ENSG00000136718	IMP4	0.001647489520513	2.35318654674884	0.0442821046202191	0.964704561061576	0.988879234523122	Junction	DLPFC
chr19:45259190-45263112(+)	ENSG00000007047.14	ENSG00000007047	MARK4	-0.0021022251502798	2.16232857820598	-0.0442805078915321	0.964705832914185	0.988879234523122	Junction	DLPFC
chr2:175937515-175938312(-)	ENSG00000144320.13	ENSG00000144320	KIAA1715	0.0013924329162573	2.6711967646123	0.0442596530866826	0.96472244453481	0.988879234523122	Junction	DLPFC
chr17:1079391-1083519(-)	ENSG00000159842.14	ENSG00000159842	ABR	0.0016472839021493	4.25822872942421	0.0442585727485541	0.964723305064363	0.988879234523122	Junction	DLPFC
chr19:42356454-42356773(+)	ENSG00000105429.12	ENSG00000105429	MEGF8	-0.0022562318282976	1.72825881366174	-0.0442574847109069	0.96472417172691	0.988879234523122	Junction	DLPFC
chr21:21466726-21468661(+)	ENSG00000154654.14	ENSG00000154654	NCAM2	0.0011741663069089	4.56000108996636	0.0442533088332181	0.964727497969551	0.988879234523122	Junction	DLPFC
chr6:126013102-126021159(+)	ENSG00000066651.17	ENSG00000066651	TRMT11	0.0015732270416236	2.0896249928207	0.0442532221881522	0.96472756698559	0.988879234523122	Junction	DLPFC
chr7:56015172-56017233(-)	ENSG00000146733.13	ENSG00000146733	PSPH	-0.0021767010450651	1.08763633391807	-0.0442527020476979	0.964727981296946	0.988879234523122	Junction	DLPFC
chr2:238273192-238275742(-)	ENSG00000132326.11	ENSG00000132326	PER2	0.0027306741756433	0.948474466847871	0.0442452965386028	0.964733880063375	0.988879234523122	Junction	DLPFC
chr8:93780748-93780873(+)	ENSG00000164953.15	ENSG00000164953	TMEM67	0.0022334028640187	0.583427824104879	0.0442351212078295	0.964741985100073	0.988879234523122	Junction	DLPFC
chr19:42363263-42368454(+)	ENSG00000105429.12	ENSG00000105429	MEGF8	0.002547116040867	2.0665815460999	0.0442173031874508	0.964756177837579	0.988879234523122	Junction	DLPFC
chr3:132644897-132659602(-)	ENSG00000240303.7	ENSG00000240303	ACAD11	-0.0018817448256343	1.56209643482134	-0.0442067056577274	0.964764619182305	0.988879234523122	Junction	DLPFC
chr1:176136548-176149005(-)	ENSG00000143207.19	ENSG00000143207	RFWD2	0.0011661096997891	3.16499531997657	0.0441947262939265	0.96477416121641	0.988879234523122	Junction	DLPFC
chr5:119164677-119165182(+)	ENSG00000172869.14	ENSG00000172869	DMXL1	0.0012835011246681	2.60707626765551	0.0441930105716094	0.964775527857085	0.988879234523122	Junction	DLPFC
chr3:140532487-140546514(+)	ENSG00000158258.16	ENSG00000158258	CLSTN2	-0.0028144423272275	3.32033507712506	-0.0441883397492426	0.964779248352338	0.988879234523122	Junction	DLPFC
chr7:45103444-45104098(-)	ENSG00000136270.13	ENSG00000136270	TBRG4	-0.0022100815419984	0.566251343448825	-0.0441752184754913	0.96478969997137	0.988879234523122	Junction	DLPFC
chr5:177212196-177235820(+)	ENSG00000165671.18	ENSG00000165671	NSD1	0.0015238610586671	2.6175338320985	0.0441716947870964	0.964792506731063	0.988879234523122	Junction	DLPFC
chr1:1676200-1676377(-)	ENSG00000189339.11	ENSG00000189339	SLC35E2B	-0.0037053246913285	1.66780754526413	-0.0441638459232191	0.964798758668759	0.988879234523122	Junction	DLPFC
chr15:50950170-50958491(+)	ENSG00000081014.10	ENSG00000081014	AP4E1	-0.0017466576513804	0.998157216338748	-0.044162590205359	0.964799758899051	0.988879234523122	Junction	DLPFC
chr14:69325405-69325961(+)	ENSG00000100626.16	ENSG00000100626	GALNT16	-0.0022993840048253	1.72637875501931	-0.0441272328631937	0.96482792248139	0.988901121092135	Junction	DLPFC
chr5:178912720-178912981(+)	ENSG00000198939.7	ENSG00000198939	ZFP2	0.0036371316727754	-0.718033672524421	0.044103181447455	0.964847080451886	0.988913777108556	Junction	DLPFC
chr7:124842964-124846941(-)	ENSG00000128513.14	ENSG00000128513	POT1	0.0022437946672403	0.797723559131667	0.0440754344428314	0.964869182140642	0.988929450070025	Junction	DLPFC
chr4:185408061-185408270(-)	ENSG00000109775.10	ENSG00000109775	UFSP2	0.0016990831645979	2.09454454650876	0.0440581506793077	0.964882949419212	0.988936580631001	Junction	DLPFC
chr7:35145091-35147790(-)	ENSG00000189212.12	ENSG00000189212	DPY19L2P1	0.0031697075975133	0.5844928327936	0.0440374383822014	0.96489944768957	0.98894651014443	Junction	DLPFC
chr1:203182853-203183640(-)	ENSG00000133048.12	ENSG00000133048	CHI3L1	-0.0059960863882699	1.0307986480209	-0.0440197280584371	0.964913554765961	0.988953988748089	Junction	DLPFC
chr1:179050366-179054528(+)	ENSG00000116199.11	ENSG00000116199	FAM20B	0.00133133437348	3.4121093631977	0.044003464477135	0.964926509456056	0.98896028615698	Junction	DLPFC
chr15:66515645-66518878(+)	ENSG00000174442.11	ENSG00000174442	ZWILCH	-0.0028271642636915	0.0655335872963167	-0.0439704062843607	0.96495284185484	0.988971504110085	Junction	DLPFC
chr11:120211511-120225660(+)	ENSG00000184232.8	ENSG00000184232	OAF	-0.0034948158403841	0.272852134835307	-0.0439646157055587	0.964957454326001	0.988971504110085	Junction	DLPFC
chr9:129634307-129635207(+)	ENSG00000148335.14	ENSG00000148335	NTMT1	0.0016795448623328	1.43484847003953	0.0439640736296032	0.964957886115318	0.988971504110085	Junction	DLPFC
chr2:96195008-96195340(-)	ENSG00000084090.13	ENSG00000084090	STARD7	0.0010290080760574	4.13709406753608	0.043933213854725	0.964982467412789	0.988989193714743	Junction	DLPFC
chr19:49432652-49432810(-)	ENSG00000104888.9	ENSG00000104888	SLC17A7	-0.0031451227555644	4.4970180228425	-0.0439253048532787	0.964988767318867	0.988989193714743	Junction	DLPFC
chr22:17889231-17891484(-)	ENSG00000243156.7	ENSG00000243156	MICAL3	-0.0016537563241717	2.33989954511005	-0.0438981146026173	0.965010425698747	0.988994208443425	Junction	DLPFC
chr1:42758984-42759200(-)	ENSG00000117385.15	ENSG00000117385	P3H1	0.002862444138705	0.147400072768104	0.0438950719111466	0.965012849354653	0.988994208443425	Junction	DLPFC
chr8:37751716-37753449(+)	ENSG00000147475.14	ENSG00000147475	ERLIN2	-0.0017978124613113	1.59351715978838	-0.0438935116929575	0.965014092146585	0.988994208443425	Junction	DLPFC
chr12:117263975-117265315(-)	ENSG00000089250.18	ENSG00000089250	NOS1	0.0029318292355031	-0.0181163298410954	0.0438795710406955	0.965025196578125	0.988995273774671	Junction	DLPFC
chr5:146856584-146878001(-)	ENSG00000156475.18	ENSG00000156475	PPP2R2B	0.0035361936899284	-0.0725074923516565	0.0438694766779557	0.965033237250624	0.988995273774671	Junction	DLPFC
chr9:85941875-85942154(+)	ENSG00000135040.15	ENSG00000135040	NAA35	0.0026939673564313	0.599958777457102	0.0438665563216092	0.965035563463411	0.988995273774671	Junction	DLPFC
chr5:465273-465717(+)	ENSG00000180104.15	ENSG00000180104	EXOC3	0.0012693932630098	2.7146925719778	0.0438448031390194	0.965052890992301	0.989006051734024	Junction	DLPFC
chr2:218672366-218672740(+)	ENSG00000163482.11	ENSG00000163482	STK36	-0.0029831429396673	-0.250024778545856	-0.0438106634053897	0.965080085079655	0.989020920739241	Junction	DLPFC
chr15:23024194-23024736(-)	ENSG00000275835.4	ENSG00000275835	TUBGCP5	-0.002016138917817	1.74739497157845	-0.043809487886192	0.96508102144304	0.989020920739241	Junction	DLPFC
chr8:102652398-102655565(-)	ENSG00000155090.14	ENSG00000155090	KLF10	-0.0038543990570473	0.0173890318747505	-0.0437702925985173	0.965112242596097	0.98902611431627	Junction	DLPFC
chrX:154469483-154469687(+)	ENSG00000130827.6	ENSG00000130827	PLXNA3	0.0036625970262285	-0.211354729685523	0.0437640757456574	0.965117194658441	0.98902611431627	Junction	DLPFC
chr9:121171549-121173242(+)	ENSG00000119397.16	ENSG00000119397	CNTRL	-0.00437093510187	-0.795931612404354	-0.0437638123887635	0.965117404436599	0.98902611431627	Junction	DLPFC
chr12:110651449-110655233(-)	ENSG00000122986.13	ENSG00000122986	HVCN1	0.0049091423238125	-0.857064021660026	0.0437519402213325	0.96512686126928	0.98902611431627	Junction	DLPFC
chr2:37229037-37231411(-)	ENSG00000115816.14	ENSG00000115816	CEBPZ	0.0015580516329069	2.33876986519626	0.0437506584745114	0.965127882251236	0.98902611431627	Junction	DLPFC
chr15:41818958-41819245(+)	ENSG00000137802.13	ENSG00000137802	MAPKBP1	-0.0019132834908592	1.39860196586012	-0.0437440090006378	0.965133178924424	0.98902611431627	Junction	DLPFC
chr7:151235613-151236407(+)	ENSG00000033100.15	ENSG00000033100	CHPF2	0.0020737929009134	0.961050864750615	0.0437432731984278	0.965133765031618	0.98902611431627	Junction	DLPFC
chr6:57047397-57050773(+)	ENSG00000168116.13	ENSG00000168116	KIAA1586	0.0020647495569542	2.13508677828326	0.0437264052133268	0.965147201320728	0.989032903756259	Junction	DLPFC
chr17:16299979-16313546(+)	ENSG00000108474.16	ENSG00000108474	PIGL	0.003709222490693	-0.360387850565128	0.0437129394617222	0.965157927548603	0.98903691598952	Junction	DLPFC
chr1:42265190-42278347(-)	ENSG00000198815.8	ENSG00000198815	FOXJ3	-0.0012210291509595	2.67070207792725	-0.0436898747946748	0.965176299866758	0.989041921146302	Junction	DLPFC
chr3:123947320-123948690(-)	ENSG00000175455.14	ENSG00000175455	CCDC14	-0.0014181060248788	1.75414626334063	-0.0436836492511012	0.965181258869218	0.989041921146302	Junction	DLPFC
chr10:100238232-100243697(-)	ENSG00000095485.16	ENSG00000095485	CWF19L1	0.0014908211144342	1.75067714090233	0.0436811563066279	0.965183244642828	0.989041921146302	Junction	DLPFC
chr16:66529068-66531379(-)	ENSG00000166548.15	ENSG00000166548	TK2	0.0014843571464472	2.28021517994536	0.0436579303687888	0.96520174544816	0.989049592657328	Junction	DLPFC
chrX:148662769-148809875(+)	ENSG00000155966.13	ENSG00000155966	AFF2	-0.0033888249758246	0.504466887039414	-0.0436546567797085	0.965204353053066	0.989049592657328	Junction	DLPFC
chr1:70324958-70336057(-)	ENSG00000118454.12	ENSG00000118454	ANKRD13C	-0.0013218706083848	2.36317863227496	-0.0436408980996588	0.965215312649426	0.9890535061112	Junction	DLPFC
chr22:40363072-40364275(+)	ENSG00000239900.12	ENSG00000239900	ADSL	0.0016562496841043	1.58058715765757	0.0436327612014486	0.965221794169631	0.9890535061112	Junction	DLPFC
chr9:35061180-35061576(-)	ENSG00000165280.15	ENSG00000165280	VCP	0.0011384315112037	4.01951910897234	0.0436170718299969	0.965234291687536	0.98905933298367	Junction	DLPFC
chr9:71740233-71745017(-)	ENSG00000135048.13	ENSG00000135048	TMEM2	0.001848319480213	1.68101729712251	0.0436084901645288	0.965241127498333	0.989059358358863	Junction	DLPFC
chr1:229450606-229452524(-)	ENSG00000069248.11	ENSG00000069248	NUP133	-0.00188086121618	1.77111686729171	-0.0435717291142672	0.96527040990678	0.989062491552691	Junction	DLPFC
chr5:123416125-123418358(-)	ENSG00000168944.15	ENSG00000168944	CEP120	-0.0020501391397029	0.898964188222661	-0.0435695246372048	0.965272165908099	0.989062491552691	Junction	DLPFC
chr10:97462683-97463857(-)	ENSG00000155229.20	ENSG00000155229	MMS19	-0.0013020106314569	2.34656666161268	-0.0435670757874819	0.965274116567442	0.989062491552691	Junction	DLPFC
chr7:2538765-2539178(-)	ENSG00000106009.15	ENSG00000106009	BRAT1	-0.0036841907782968	-0.676809433438396	-0.0435555866367674	0.965283268385049	0.989062491552691	Junction	DLPFC
chr8:130115736-130116677(-)	ENSG00000153317.14	ENSG00000153317	ASAP1	0.0016681914838999	2.52354642287897	0.0435531919203744	0.965285175925026	0.989062491552691	Junction	DLPFC
chr1:161166673-161166839(+)	ENSG00000143224.17	ENSG00000143224	PPOX	-0.0029985335091745	-0.342808673995321	-0.0435507946553515	0.965287085495345	0.989062491552691	Junction	DLPFC
chr2:74048412-74073548(+)	ENSG00000187605.15	ENSG00000187605	TET3	-0.0031985105391389	-0.0058725653980544	-0.0435361727362537	0.96529873276539	0.989062491552691	Junction	DLPFC
chr22:26544676-26590052(-)	ENSG00000128294.15	ENSG00000128294	TPST2	-0.0030845284973681	0.444357138373852	-0.0435254232815971	0.965307295380853	0.989062491552691	Junction	DLPFC
chr20:2986850-2987362(+)	ENSG00000132670.20	ENSG00000132670	PTPRA	-0.0026834500445912	0.0381669921722204	-0.0435217905932911	0.96531018904605	0.989062491552691	Junction	DLPFC
chr3:37319195-37321730(+)	ENSG00000144674.16	ENSG00000144674	GOLGA4	0.0016336774468487	3.00320603449089	0.0435191456330644	0.965312295923866	0.989062491552691	Junction	DLPFC
chr21:43749081-43750499(+)	ENSG00000160209.18	ENSG00000160209	PDXK	0.0014179523276229	4.14759399152794	0.0434865208615802	0.965338283634184	0.989082139871122	Junction	DLPFC
chr19:50512811-50512926(-)	ENSG00000204653.9	ENSG00000204653	ASPDH	0.0043834525289396	-0.669586834203781	0.0434569641042074	0.965361827507599	0.989099283983436	Junction	DLPFC
chr11:35441694-35468000(-)	ENSG00000149090.11	ENSG00000149090	PAMR1	-0.0046731670093746	-0.719117032254504	-0.0434317781106223	0.965381889808232	0.989112860697189	Junction	DLPFC
chr14:21082918-21083834(+)	ENSG00000165801.9	ENSG00000165801	ARHGEF40	-0.0033502306084141	0.380245456903154	-0.0434172974331194	0.965393424630371	0.989117700180446	Junction	DLPFC
chr13:114257231-114259334(+)	ENSG00000130177.14	ENSG00000130177	CDC16	0.0014963656804401	2.36520552337586	0.0434037287179438	0.9654042330205	0.989121795316787	Junction	DLPFC
chr14:63453886-63539528(-)	ENSG00000154001.13	ENSG00000154001	PPP2R5E	-0.0016300105275544	1.91006345367059	-0.0433743505895817	0.96542763468862	0.989138792967574	Junction	DLPFC
chr11:69667588-69667894(-)	ENSG00000149716.12	ENSG00000149716	ORAOV1	-0.0029643486408589	-0.359173449660845	-0.0433640981158873	0.965435801485043	0.989140181444459	Junction	DLPFC
chr1:11076949-11077364(-)	ENSG00000171824.13	ENSG00000171824	EXOSC10	-0.0022143355721233	1.08121410375316	-0.0433470465206122	0.965449384254832	0.989147118814557	Junction	DLPFC
chr2:172487454-172487546(+)	ENSG00000091409.14	ENSG00000091409	ITGA6	-0.0028957321213826	0.419296950531265	-0.0433310535502819	0.965462123766108	0.989153192135884	Junction	DLPFC
chr3:195885544-195886976(-)	ENSG00000061938.16	ENSG00000061938	TNK2	0.0043095044594516	-0.782056925113763	0.0432961633385035	0.965489916272972	0.989172801637452	Junction	DLPFC
chr14:52666496-52671629(-)	ENSG00000197930.12	ENSG00000197930	ERO1A	0.001694041511723	2.35544399871476	0.043276464226873	0.965505608019057	0.989172801637452	Junction	DLPFC
chr19:51896979-51900092(-)	ENSG00000198093.10	ENSG00000198093	ZNF649	0.0026917438051681	1.20769686632889	0.0432731900104433	0.96550821616705	0.989172801637452	Junction	DLPFC
chr8:103421083-103426055(+)	ENSG00000164934.13	ENSG00000164934	DCAF13	-0.0017975410699637	1.6552652490643	-0.0432688726712801	0.965511655237609	0.989172801637452	Junction	DLPFC
chr11:100962468-100965670(+)	ENSG00000165895.17	ENSG00000165895	ARHGAP42	0.0034752952258026	-0.281675732443704	0.0432642685597749	0.965515322743634	0.989172801637452	Junction	DLPFC
chr1:154261698-154266500(+)	ENSG00000143569.18	ENSG00000143569	UBAP2L	-0.0017316089098395	1.68159816524485	-0.0432548817890032	0.96552279998409	0.989173483349252	Junction	DLPFC
chrY:1288643-1288758(+)	ENSG00000198223.16_PAR_Y	ENSG00000198223	CSF2RA	0.0051568555543169	-1.14308500999597	0.0432188754877705	0.965551481630184	0.989193182014678	Junction	DLPFC
chr8:109339391-109340490(+)	ENSG00000120533.12	ENSG00000120533	ENY2	0.002438133763795	0.399538769553126	0.0432136406045965	0.965555651600318	0.989193182014678	Junction	DLPFC
chr15:55350913-55354797(+)	ENSG00000069943.9	ENSG00000069943	PIGB	0.0037981347934504	-0.705818448210569	0.0432016472830137	0.965565205168145	0.989195990710692	Junction	DLPFC
chr19:9618180-9656546(-)	ENSG00000171469.10-ENSG00000171466.9	ENSG00000171469	ZNF561-ZNF562	-0.0070908515332276	-1.3742660334481	-0.0431706737551337	0.965589877897279	0.98921079612447	Junction	DLPFC
chr12:6653397-6656726(-)	ENSG00000111653.19	ENSG00000111653	ING4	-0.0012791916994767	2.95325066824545	-0.0431589128272921	0.965599246363686	0.98921079612447	Junction	DLPFC
chr5:90784058-90788070(+)	ENSG00000164199.15	ENSG00000164199	ADGRV1	0.0022942091457907	2.86175322703387	0.0431578497737177	0.965600093166302	0.98921079612447	Junction	DLPFC
chr6:150877827-150882761(+)	ENSG00000120254.15	ENSG00000120254	MTHFD1L	0.0018437267809636	1.26809240133285	0.0431441130848471	0.965611035481985	0.989215027312227	Junction	DLPFC
chr3:69057310-69061813(-)	ENSG00000144744.16	ENSG00000144744	UBA3	-0.0014182821115492	2.56802284461415	-0.0431329610566363	0.965619918923987	0.989217149253106	Junction	DLPFC
chr3:62281710-62282726(+)	ENSG00000144724.19	ENSG00000144724	PTPRG	-0.001654793162331	2.31293050839638	-0.0431211555854536	0.96562932288788	0.989219804402372	Junction	DLPFC
chr13:41611733-41614975(-)	ENSG00000102763.16	ENSG00000102763	VWA8	0.00257666819799	0.143749527825272	0.0431020848728483	0.965644514184331	0.98922002263219	Junction	DLPFC
chr10:30313972-30315962(-)	ENSG00000107951.13	ENSG00000107951	MTPAP	0.0015904626825075	2.09076544569764	0.0430630433689101	0.965675613798554	0.98922002263219	Junction	DLPFC
chr3:197945687-197949838(-)	ENSG00000114473.13	ENSG00000114473	IQCG	0.0031611478715424	-0.17828341912113	0.0430608713079547	0.965677344016683	0.98922002263219	Junction	DLPFC
chr3:48773109-48782985(-)	ENSG00000114302.15	ENSG00000114302	PRKAR2A	-0.0013438539437836	2.03718877203995	-0.0430421232718527	0.965692278315153	0.98922002263219	Junction	DLPFC
chr6:73636708-73638411(-)	ENSG00000119899.12	ENSG00000119899	SLC17A5	0.0024087023687268	1.38189924091806	0.0430385869618411	0.96569509526805	0.98922002263219	Junction	DLPFC
chr19:12731069-12731343(-)	ENSG00000123144.10	ENSG00000123144	C19orf43	0.0010860978426058	3.66221412060786	0.0430382977356029	0.965695325659829	0.98922002263219	Junction	DLPFC
chr15:76351289-76353948(-)	ENSG00000140386.12	ENSG00000140386	SCAPER	0.0015838737549862	1.53205461338207	0.0430295357597572	0.965702305274177	0.98922002263219	Junction	DLPFC
chr10:60871652-60872184(-)	ENSG00000072422.16	ENSG00000072422	RHOBTB1	0.0025760805751236	0.598136339558498	0.0430288832753615	0.965702825030275	0.98922002263219	Junction	DLPFC
chr7:134301822-134302028(-)	ENSG00000205060.10	ENSG00000205060	SLC35B4	0.0015244129451517	2.21724904662589	0.0430282676907132	0.965703315392781	0.98922002263219	Junction	DLPFC
chr2:135769824-135770570(+)	ENSG00000144224.16	ENSG00000144224	UBXN4	0.0021465546271647	3.69626954894279	0.0430201903982647	0.965709749604747	0.98922002263219	Junction	DLPFC
chr19:1399939-1401295(-)	ENSG00000130005.11	ENSG00000130005	GAMT	0.0025624327056894	0.606088692533638	0.0429938402693319	0.965730739613695	0.98922002263219	Junction	DLPFC
chr14:105217801-105218997(-)	ENSG00000185024.16	ENSG00000185024	BRF1	0.0017893816373462	2.23862165647621	0.0429932915474861	0.965731176715281	0.98922002263219	Junction	DLPFC
chr3:142684396-142686283(+)	ENSG00000120756.12	ENSG00000120756	PLS1	-0.0033874536207099	-0.0428261491978084	-0.0429862113238664	0.965736816690256	0.98922002263219	Junction	DLPFC
chr22:39134046-39134400(-)	ENSG00000100307.12	ENSG00000100307	CBX7	0.0028055093927972	0.490783569958245	0.0429859805584454	0.965737000513744	0.98922002263219	Junction	DLPFC
chr3:39100504-39100746(-)	ENSG00000114745.13	ENSG00000114745	GORASP1	0.0019984876763234	1.31715605690474	0.0429809673091789	0.965740993976321	0.98922002263219	Junction	DLPFC
chr3:142421154-142421475(-)	ENSG00000114127.10	ENSG00000114127	XRN1	-0.0015965146647016	2.18934163314715	-0.0429795377635621	0.965742132726343	0.98922002263219	Junction	DLPFC
chr10:113847336-113848979(-)	ENSG00000198924.7	ENSG00000198924	DCLRE1A	0.0021645066836293	0.678338082135909	0.0429612139319372	0.965756729163358	0.98922002263219	Junction	DLPFC
chr19:5924906-5925633(-)	ENSG00000031823.14	ENSG00000031823	RANBP3	-0.0014353425253614	2.22876688973015	-0.0429488760121747	0.965766557336381	0.98922002263219	Junction	DLPFC
chr2:169557298-169560386(-)	ENSG00000138399.17	ENSG00000138399	FASTKD1	0.0018580912841371	1.83627116064409	0.0429429418300899	0.96577128440483	0.98922002263219	Junction	DLPFC
chr3:138572933-138591853(-)	ENSG00000114107.8	ENSG00000114107	CEP70	0.0019525291812498	1.49408771290006	0.042938416511444	0.965774889197454	0.98922002263219	Junction	DLPFC
chr21:37087876-37088195(+)	ENSG00000182670.13	ENSG00000182670	TTC3	-0.0015506849132095	3.55300357741701	-0.0429378733669108	0.96577532185729	0.98922002263219	Junction	DLPFC
chr11:44232497-44234114(+)	ENSG00000151348.13	ENSG00000151348	EXT2	-0.0016085871519838	2.14178060539169	-0.0429218195499129	0.965788110063518	0.98922002263219	Junction	DLPFC
chr11:67434058-67434197(+)	ENSG00000175634.14	ENSG00000175634	RPS6KB2	0.0025956793604024	0.55622109662652	0.0429215410831934	0.965788331885599	0.98922002263219	Junction	DLPFC
chr15:92955513-92956458(+)	ENSG00000173575.19	ENSG00000173575	CHD2	0.0012064081201714	3.01435212924354	0.0429092196972649	0.965798146904819	0.98922002263219	Junction	DLPFC
chr13:21381547-21382919(-)	ENSG00000180776.15	ENSG00000180776	ZDHHC20	-0.0031726095104114	-0.234653797825539	-0.0429051378662278	0.965801398427371	0.98922002263219	Junction	DLPFC
chr11:64194331-64194478(+)	ENSG00000168439.16	ENSG00000168439	STIP1	0.001895734714371	3.84700183718039	0.042898542871294	0.965806651898054	0.98922002263219	Junction	DLPFC
chr12:53159939-53160119(-)	ENSG00000139631.18	ENSG00000139631	CSAD	0.0023223957790941	1.23466819237676	0.0428896616107303	0.965813726574834	0.989220291517993	Junction	DLPFC
chr15:27480788-27519971(+)	ENSG00000182256.12	ENSG00000182256	GABRG3	0.0031543947183857	0.308084735713571	0.0428498878391328	0.965845409788129	0.989245765148389	Junction	DLPFC
chr15:55354979-55355285(+)	ENSG00000069943.9	ENSG00000069943	PIGB	-0.0031463286155301	-0.532359778807619	-0.0428248987345556	0.965865315776431	0.989254525651175	Junction	DLPFC
chr15:33543716-33548129(+)	ENSG00000198838.13	ENSG00000198838	RYR3	-0.002006569398897	1.53211954692538	-0.0428220464808202	0.965867587845175	0.989254525651175	Junction	DLPFC
chr5:36255591-36256940(-)	ENSG00000164188.8	ENSG00000164188	RANBP3L	-0.0026417775213961	3.37132828431234	-0.0427932652825796	0.965890514594125	0.989258858046955	Junction	DLPFC
chr16:67731585-67734857(-)	ENSG00000141084.10	ENSG00000141084	RANBP10	0.0031025715105468	-0.495406262813378	0.0427879335044687	0.965894761826179	0.989258858046955	Junction	DLPFC
chr1:50583790-50584684(-)	ENSG00000185104.19	ENSG00000185104	FAF1	0.0028945673039145	0.494488546279755	0.0427787342878208	0.9659020898168	0.989258858046955	Junction	DLPFC
chr3:138188531-138221925(+)	ENSG00000114098.17	ENSG00000114098	ARMC8	-0.003279577949488	-0.668793519437987	-0.0427777308365291	0.965902889154781	0.989258858046955	Junction	DLPFC
chr2:118006817-118008544(-)	ENSG00000125633.10	ENSG00000125633	CCDC93	-0.0017664140685883	1.24991980782888	-0.0427669853956835	0.96591144885392	0.989258858046955	Junction	DLPFC
chr10:73791177-73791323(+)	ENSG00000214655.10	ENSG00000214655	ZSWIM8	-0.0018621929152342	1.47121185604505	-0.0427502233724726	0.965924801303794	0.989258858046955	Junction	DLPFC
chr12:105366697-105367471(+)	ENSG00000235162.8	ENSG00000235162	C12orf75	-0.0031278412552866	0.365412322430799	-0.0427446859728721	0.965929212339682	0.989258858046955	Junction	DLPFC
chr2:27583143-27598066(+)	ENSG00000243943.9	ENSG00000243943	ZNF512	0.0026787813841922	0.251122338372152	0.0427431031193498	0.965930473224802	0.989258858046955	Junction	DLPFC
chrX:47242721-47243395(+)	ENSG00000102226.9	ENSG00000102226	USP11	-0.0016294227486689	4.25122059578371	-0.0427327155318037	0.965938747874188	0.989258858046955	Junction	DLPFC
chr18:49491584-49491760(-)				0.0113048897004998	-2.22233340348761	0.0427312164530199	0.965939942025808	0.989258858046955	Junction	DLPFC
chr5:171910798-171957596(-)	ENSG00000072803.17	ENSG00000072803	FBXW11	-0.0028940092069413	0.762198651729769	-0.0427133338351981	0.965954187151643	0.9892646061522	Junction	DLPFC
chr1:186331582-186332194(-)	ENSG00000047410.13	ENSG00000047410	TPR	0.0012566218231979	3.19232944986837	0.0426996339309825	0.965965100374385	0.9892646061522	Junction	DLPFC
chr14:77465668-77468082(+)	ENSG00000100591.7	ENSG00000100591	AHSA1	-0.0017994476745493	4.15484085186383	-0.042698514608694	0.96596599201692	0.9892646061522	Junction	DLPFC
chr2:97532382-97536299(-)	ENSG00000196912.12	ENSG00000196912	ANKRD36B	-0.0112779525607028	-0.105332619896913	-0.0426589440404169	0.965997513619694	0.989285080338475	Junction	DLPFC
chr4:80184056-80191471(+)	ENSG00000152784.15	ENSG00000152784	PRDM8	-0.0042917624854619	-0.981610428111063	-0.0426455561818914	0.966008178294348	0.989285080338475	Junction	DLPFC
chr16:69748330-69748917(-)	ENSG00000141101.12	ENSG00000141101	NOB1	-0.0024365423863698	0.294709916257442	-0.0426420213152495	0.966010994145461	0.989285080338475	Junction	DLPFC
chr18:35977601-35978834(+)	ENSG00000141428.16	ENSG00000141428	C18orf21	-0.0014623986539644	2.25690877524189	-0.0426358262721045	0.966015929076402	0.989285080338475	Junction	DLPFC
chr1:12579413-12580522(-)	ENSG00000162496.8	ENSG00000162496	DHRS3	0.0023281268747566	1.27161942666303	0.0426306568406146	0.966020047012791	0.989285080338475	Junction	DLPFC
chr19:35546586-35546671(+)	ENSG00000105677.11	ENSG00000105677	TMEM147	0.0014212637185036	2.38220143121014	0.042585316344783	0.966056165003638	0.98931509128941	Junction	DLPFC
chr9:127353945-127354293(+)	ENSG00000136895.18	ENSG00000136895	GARNL3	0.0013805713838227	2.47060015957412	0.0425521025602746	0.966082622966993	0.989324152916946	Junction	DLPFC
chr3:171066327-171066575(-)	ENSG00000154310.16	ENSG00000154310	TNIK	0.001795642073134	2.78137321441127	0.0425375385442587	0.966094224613738	0.989324152916946	Junction	DLPFC
chr16:15631499-15633616(-)	ENSG00000166783.20	ENSG00000166783	KIAA0430	0.001545420440637	3.15389277224399	0.0425110649990456	0.966115313370309	0.989324152916946	Junction	DLPFC
chr4:120907558-120922515(-)	ENSG00000138738.10	ENSG00000138738	PRDM5	0.0025167111565205	0.284643805742631	0.0424967147640735	0.966126744739738	0.989324152916946	Junction	DLPFC
chr12:21512377-21515668(+)	ENSG00000111711.9	ENSG00000111711	GOLT1B	0.002107732428652	1.59905717821473	0.0424945431720874	0.966128474626324	0.989324152916946	Junction	DLPFC
chr6:73466607-73473364(+)	ENSG00000135297.15	ENSG00000135297	MTO1	0.0015858804255898	1.68584735102087	0.0424911148494641	0.966131205622783	0.989324152916946	Junction	DLPFC
chr3:43577262-43580352(-)	ENSG00000160746.12	ENSG00000160746	ANO10	-0.0017925627465062	1.79613521030802	-0.0424795055023708	0.966140453613551	0.989324152916946	Junction	DLPFC
chr1:13607307-13610386(+)	ENSG00000162493.16	ENSG00000162493	PDPN	-0.0048549320388457	-0.931186611954788	-0.0424708461363966	0.966147351656181	0.989324152916946	Junction	DLPFC
chr2:187379032-187380466(-)	ENSG00000064989.12	ENSG00000064989	CALCRL	-0.0025244238493908	0.963859519950389	-0.0424628759671068	0.966153700687641	0.989324152916946	Junction	DLPFC
chr17:6628742-6635010(-)	ENSG00000198920.9	ENSG00000198920	KIAA0753	-0.0018128479282855	1.37242108818882	-0.0424616490138125	0.966154678077996	0.989324152916946	Junction	DLPFC
chr11:47326808-47328657(+)	ENSG00000110514.19	ENSG00000110514	MADD	-0.0018044189385191	1.74423727349207	-0.0424596222066347	0.96615629263165	0.989324152916946	Junction	DLPFC
chr2:9587510-9591391(-)	ENSG00000134308.13	ENSG00000134308	YWHAQ	0.0036650821422976	-0.600079286488382	0.0424454631682946	0.966167571718882	0.989324152916946	Junction	DLPFC
chr17:4969702-4969901(-)	ENSG00000108509.20	ENSG00000108509	CAMTA2	-0.0022480672793763	2.04004591110743	-0.0424389423657886	0.966172766191197	0.989324152916946	Junction	DLPFC
chr2:166280596-166281678(-)	ENSG00000169432.14	ENSG00000169432	SCN9A	-0.0039352884217485	-0.790085426373005	-0.0424298083124858	0.966180042381936	0.989324152916946	Junction	DLPFC
chr9:136447365-136447568(-)	ENSG00000148396.18	ENSG00000148396	SEC16A	-0.0022391654716012	0.820457426466532	-0.0424283746257491	0.966181184457657	0.989324152916946	Junction	DLPFC
chr4:141230271-141231438(+)	ENSG00000109445.10	ENSG00000109445	ZNF330	0.0021239571981317	1.34898099190483	0.0424177148833254	0.966189676017092	0.989324152916946	Junction	DLPFC
chr14:88627820-88634468(-)	ENSG00000165521.15	ENSG00000165521	EML5	0.0022761912444874	0.54619813956203	0.0423994145848593	0.966204254058628	0.989324152916946	Junction	DLPFC
chr17:2696536-2696718(-)	ENSG00000132361.16	ENSG00000132361	CLUH	-0.0035268050451601	-0.258525217184412	-0.0423971035601508	0.96620609502472	0.989324152916946	Junction	DLPFC
chr16:70483970-70490329(-)	ENSG00000103051.18	ENSG00000103051	COG4	0.0015026106557867	1.9069863587499	0.0423830376025939	0.966217299993597	0.989324152916946	Junction	DLPFC
chr1:207759725-207761248(+)	ENSG00000117335.19	ENSG00000117335	CD46	0.0016445544165194	3.32420667039286	0.0423672853333869	0.966229848289533	0.989324152916946	Junction	DLPFC
chr9:120771518-120772753(-)	ENSG00000119402.16	ENSG00000119402	FBXW2	0.001450621290407	2.17439008133053	0.0423636446600118	0.966232748459988	0.989324152916946	Junction	DLPFC
chr8:39164836-39165029(+)	ENSG00000197140.14	ENSG00000197140	ADAM32	-0.0021545999126706	0.733836107457144	-0.042362621728052	0.96623356333049	0.989324152916946	Junction	DLPFC
chr4:105726831-105729405(+)	ENSG00000138780.14	ENSG00000138780	GSTCD	0.0025552120527676	0.290922926430101	0.0423497609018162	0.966243808304185	0.989324152916946	Junction	DLPFC
chr16:87342952-87343597(-)	ENSG00000103264.16	ENSG00000103264	FBXO31	-0.0016056318787876	2.35109477377854	-0.0423492133679068	0.966244244471503	0.989324152916946	Junction	DLPFC
chr6:112158881-112165159(-)	ENSG00000112769.18	ENSG00000112769	LAMA4	0.0031366557351079	0.256444410040461	0.0423451884589036	0.966247450727606	0.989324152916946	Junction	DLPFC
chr12:19343420-19345841(+)	ENSG00000052126.14	ENSG00000052126	PLEKHA5	0.0089052531548969	-1.83725660948188	0.0423436270269894	0.966248694569689	0.989324152916946	Junction	DLPFC
chr1:77582127-77584516(-)	ENSG00000036549.12	ENSG00000036549	ZZZ3	-0.0017345472017126	1.99245335047543	-0.0423392469082957	0.966252183787885	0.989324152916946	Junction	DLPFC
chrX:13716679-13719870(-)	ENSG00000196459.13	ENSG00000196459	TRAPPC2	0.0014139958121327	2.23597258842336	0.0423301221242864	0.966259452625502	0.989324152916946	Junction	DLPFC
chr12:69572282-69574004(+)	ENSG00000166225.8	ENSG00000166225	FRS2	0.0016049137829773	2.03186175427784	0.0423261876659061	0.966262586830867	0.989324152916946	Junction	DLPFC
chr19:43748053-43750591(-)	ENSG00000105771.13	ENSG00000105771	SMG9	-0.0022725546897957	1.40208510604833	-0.0423024144055405	0.966281524716799	0.989333407829337	Junction	DLPFC
chr8:143795334-143795419(-)	ENSG00000180900.17	ENSG00000180900	SCRIB	0.0024713888145966	0.96870347586718	0.0422946678196867	0.966287695685992	0.989333407829337	Junction	DLPFC
chr2:208266416-208271510(+)	ENSG00000115020.16	ENSG00000115020	PIKFYVE	0.0021255161398831	0.965292699991774	0.0422790855978745	0.966300108568281	0.989333407829337	Junction	DLPFC
chr2:127769002-127770777(-)	ENSG00000136709.11	ENSG00000136709	WDR33	0.0010113894940844	2.97126665518669	0.0422687161778012	0.966308368909017	0.989333407829337	Junction	DLPFC
chr9:69467969-69471655(-)	ENSG00000107282.7	ENSG00000107282	APBA1	0.0016465802938107	3.51409904479302	0.0422588355004764	0.966316239917796	0.989333407829337	Junction	DLPFC
chr17:82444592-82445863(-)	ENSG00000178927.17	ENSG00000178927	C17orf62	0.0023080682508027	1.0754256632795	0.0422435223933689	0.966328438440311	0.989333407829337	Junction	DLPFC
chr3:44451483-44455120(-)	ENSG00000185219.16	ENSG00000185219	ZNF445	0.0024747092854151	0.622504401007856	0.0422268911726825	0.966341686989796	0.989333407829337	Junction	DLPFC
chr2:109824954-109825875(+)	ENSG00000015568.12	ENSG00000015568	RGPD5	0.0025158400675027	2.78396040030791	0.0422162581036017	0.966350157373653	0.989333407829337	Junction	DLPFC
chr15:73988803-73990350(-)	ENSG00000067221.13	ENSG00000067221	STOML1	0.0037096444576645	-0.816519023551149	0.0422046926290134	0.966359370523171	0.989333407829337	Junction	DLPFC
chr2:37212040-37212334(-)	ENSG00000115816.14	ENSG00000115816	CEBPZ	0.0013989118508233	2.63486970386204	0.0422040337983091	0.966359895353113	0.989333407829337	Junction	DLPFC
chr6:13321096-13325093(-)	ENSG00000145979.17	ENSG00000145979	TBC1D7	-0.0020316889470545	1.11887922574952	-0.0421985351264517	0.966364275640778	0.989333407829337	Junction	DLPFC
chr15:74800747-74800822(+)	ENSG00000103653.16	ENSG00000103653	CSK	-0.0017565098656254	1.45668537752147	-0.0421930398178521	0.966368653250263	0.989333407829337	Junction	DLPFC
chr17:28593067-28598509(-)	ENSG00000076382.16	ENSG00000076382	SPAG5	-0.0035098929021548	-0.273151728617242	-0.0421887609359363	0.966372061844628	0.989333407829337	Junction	DLPFC
chr21:25709450-25712339(+)	ENSG00000154721.14	ENSG00000154721	JAM2	-0.0017501301473056	2.64979417918302	-0.0421814281346729	0.966377903219011	0.989333407829337	Junction	DLPFC
chr17:43493041-43493444(+)	ENSG00000067596.10	ENSG00000067596	DHX8	-0.002159005689717	1.4175223824762	-0.0421799438697712	0.966379085597789	0.989333407829337	Junction	DLPFC
chr5:179562665-179567460(+)	ENSG00000176783.14	ENSG00000176783	RUFY1	0.0023555468109379	0.925414601515947	0.0421673463593782	0.966389120890918	0.989333407829337	Junction	DLPFC
chr15:72241986-72242156(-)	ENSG00000137817.16	ENSG00000137817	PARP6	0.0021034445375823	2.6965296782617	0.0421611997921965	0.966394017305045	0.989333407829337	Junction	DLPFC
chr6:31142717-31142962(-)	ENSG00000204536.13	ENSG00000204536	CCHCR1	0.0030090142060098	-0.502943242974926	0.0421390782389195	0.966411639556213	0.989333407829337	Junction	DLPFC
chr2:27441623-27441707(+)	ENSG00000115216.13	ENSG00000115216	NRBP1	0.0014147572585063	2.26591848198486	0.0421366650625672	0.966413561917691	0.989333407829337	Junction	DLPFC
chr9:35556449-35557913(+)	ENSG00000198853.11	ENSG00000198853	RUSC2	-0.0014769134184079	3.1074958837557	-0.0421271838616797	0.966421114743206	0.989333407829337	Junction	DLPFC
chr19:9158909-9160113(+)	ENSG00000130803.14	ENSG00000130803	ZNF317	-0.0018147240381474	0.869594657458372	-0.0421258903329755	0.966422145182171	0.989333407829337	Junction	DLPFC
chr17:67243840-67245147(-)	ENSG00000198265.11	ENSG00000198265	HELZ	-0.0018552994016275	2.3929107800187	-0.0421230758388725	0.966424387238827	0.989333407829337	Junction	DLPFC
chr12:38702922-38723771(-)	ENSG00000139117.13	ENSG00000139117	CPNE8	-0.0020704297695597	2.37597416673147	-0.042111708896253	0.96643344227183	0.989333407829337	Junction	DLPFC
chr6:42966859-42967367(-)	ENSG00000124587.13	ENSG00000124587	PEX6	-0.0026498279551799	1.02151555245216	-0.0421075558929952	0.966436750601532	0.989333407829337	Junction	DLPFC
chr7:129405214-129405835(+)	ENSG00000158467.16	ENSG00000158467	AHCYL2	0.0013360385785393	3.49968057809002	0.0420793958413691	0.96645918323473	0.989333407829337	Junction	DLPFC
chr11:67441863-67441965(-)	ENSG00000172725.13	ENSG00000172725	CORO1B	0.0025244512572271	1.12513193640227	0.0420793463348661	0.966459222672224	0.989333407829337	Junction	DLPFC
chr1:183847775-183865995(+)	ENSG00000143344.15	ENSG00000143344	RGL1	0.0012756729331803	3.18911599512412	0.0420726796170713	0.966464533463097	0.989333407829337	Junction	DLPFC
chr14:22902100-22902186(-)	ENSG00000100461.17	ENSG00000100461	RBM23	-0.0022674385452473	1.43536464601756	-0.0420678155956543	0.966468408204405	0.989333407829337	Junction	DLPFC
chr1:86560073-86560210(+)	ENSG00000016602.9	ENSG00000016602	CLCA4	-0.0056522522907027	-1.11784889335286	-0.0420577080675953	0.966476459992319	0.989333407829337	Junction	DLPFC
chr16:29428412-29431278(-)	ENSG00000254634.4	ENSG00000254634	SMG1P6	0.0064540982828403	0.535412319454923	0.0420504697658997	0.966482226119417	0.989333407829337	Junction	DLPFC
chr15:78476360-78478296(+)	ENSG00000136381.12	ENSG00000136381	IREB2	-0.0017027794945512	2.9117511618428	-0.042049715517937	0.966482826963446	0.989333407829337	Junction	DLPFC
chr2:71380566-71396140(+)	ENSG00000075292.18	ENSG00000075292	ZNF638	0.001282067194004	3.40150400019368	0.0420285014511083	0.966499726381016	0.98933798502732	Junction	DLPFC
chr20:43591055-43594692(+)	ENSG00000101052.12	ENSG00000101052	IFT52	-0.0025882443957975	0.186502070833157	-0.0420248638587593	0.966502624138658	0.98933798502732	Junction	DLPFC
chr17:39281464-39282728(-)	ENSG00000108306.11	ENSG00000108306	FBXL20	-0.0013115934895102	2.55263685973931	-0.0420184451942495	0.966507737338898	0.98933798502732	Junction	DLPFC
chr4:86803858-86805278(+)	ENSG00000163629.12	ENSG00000163629	PTPN13	-0.0022013049155278	1.39956700471115	-0.0419857195780165	0.966533807055814	0.989338434087871	Junction	DLPFC
chr15:40776628-40779222(-)	ENSG00000104129.9	ENSG00000104129	DNAJC17	-0.0019558229583894	1.38793957592823	-0.0419802891290943	0.966538133036381	0.989338434087871	Junction	DLPFC
chr1:35609409-35631273(-)	ENSG00000126067.11	ENSG00000126067	PSMB2	0.0011536679856258	3.81248743461924	0.0419523183329506	0.966560415025837	0.989338434087871	Junction	DLPFC
chr2:156568960-156569362(+)	ENSG00000115159.15	ENSG00000115159	GPD2	-0.0014442724123298	2.89130684246496	-0.0419389662927749	0.966571051486648	0.989338434087871	Junction	DLPFC
chr11:59655741-59655955(-)	ENSG00000166889.13	ENSG00000166889	PATL1	-0.0025815733416292	0.205629076096239	-0.0419354775104794	0.966573830710559	0.989338434087871	Junction	DLPFC
chr1:146807041-146807800(+)	ENSG00000276975.2	ENSG00000276975	HYDIN2	0.0040351785676587	0.0739686925839185	0.0419346331980565	0.9665745033044	0.989338434087871	Junction	DLPFC
chr11:43798428-43815436(+)	ENSG00000283341.1	ENSG00000283341	RP11-472I20.4	0.0018059570245291	3.10022428300057	0.0419343375787604	0.966574738799837	0.989338434087871	Junction	DLPFC
chr1:65401881-65405869(+)	ENSG00000116675.15	ENSG00000116675	DNAJC6	0.0011814508243984	4.88130795757571	0.0419280666297143	0.966579734346841	0.989338434087871	Junction	DLPFC
chr10:101036809-101037075(+)	ENSG00000107819.13	ENSG00000107819	SFXN3	-0.0013751951206143	2.49883118476259	-0.0419219507360183	0.966584606375326	0.989338434087871	Junction	DLPFC
chr11:13694955-13700316(+)	ENSG00000197601.12	ENSG00000197601	FAR1	-0.0017502616146242	3.78786939081923	-0.041921221592409	0.966585187224033	0.989338434087871	Junction	DLPFC
chr1:212807849-212812247(+)	ENSG00000203705.10	ENSG00000203705	TATDN3	-0.0024927167945567	0.444005876979792	-0.0419138267122923	0.966591078117449	0.989338434087871	Junction	DLPFC
chr17:47590882-47591955(+)	ENSG00000141279.15	ENSG00000141279	NPEPPS	0.0012245857839939	3.3191548903427	0.0419069564065775	0.96659655112718	0.989338434087871	Junction	DLPFC
chr1:156642272-156646046(+)	ENSG00000132692.18	ENSG00000132692	BCAN	0.0034288603292844	-0.0093511822119648	0.0419067135016624	0.966596744629656	0.989338434087871	Junction	DLPFC
chr2:190205233-190208879(-)	ENSG00000198130.15	ENSG00000198130	HIBCH	0.0020476559203235	1.85461573890609	0.0418868577393282	0.966612562097919	0.989347650376644	Junction	DLPFC
chr6:158787204-158789287(-)	ENSG00000092820.17	ENSG00000092820	EZR	-0.0019858717379064	3.07856553499083	-0.0418086192312658	0.966674888471785	0.989404469012404	Junction	DLPFC
chrX:53099609-53141847(+)	ENSG00000232593.6	ENSG00000232593	KANTR	-0.0033874852697119	-0.478289406970369	-0.0417849829041023	0.966693717687061	0.989416767246801	Junction	DLPFC
chr12:55951784-55952034(+)	ENSG00000065357.19	ENSG00000065357	DGKA	-0.0028619084326158	1.01627065526487	-0.0417740201030527	0.966702450900526	0.989418732062792	Junction	DLPFC
chr9:128268525-128272784(-)	ENSG00000167110.16	ENSG00000167110	GOLGA2	-0.0013569905357411	2.46305118591885	-0.0417589701872847	0.966714440007876	0.989423295769984	Junction	DLPFC
chr19:6381196-6381358(+)	ENSG00000125651.13	ENSG00000125651	GTF2F1	0.0042774540756316	-0.138987003244898	0.0417513167241045	0.966720536934709	0.989423295769984	Junction	DLPFC
chr1:37998133-37998973(-)	ENSG00000183386.9	ENSG00000183386	FHL3	-0.0037823436690483	-0.675356320788257	-0.0417243500711073	0.966742019213455	0.989430321381021	Junction	DLPFC
chr20:43603890-43604182(+)	ENSG00000101052.12	ENSG00000101052	IFT52	-0.0024748437456922	1.20330206376733	-0.0417235658978426	0.966742643904938	0.989430321381021	Junction	DLPFC
chr17:67120613-67122969(-)	ENSG00000198265.11	ENSG00000198265	HELZ	0.0011921796745382	2.32234524512868	0.0417134816362078	0.966750677274687	0.989430321381021	Junction	DLPFC
chr1:144955602-144960337(-)	ENSG00000196369.10	ENSG00000196369	SRGAP2B	0.002857430334318	0.491446101369635	0.0417084874765977	0.966754655745779	0.989430321381021	Junction	DLPFC
chr20:13788653-13793159(+)	ENSG00000101247.17	ENSG00000101247	NDUFAF5	-0.0030773601892009	-0.113017428319078	-0.0416771080067097	0.96677965342677	0.989448931845166	Junction	DLPFC
chr3:184325952-184326526(+)	ENSG00000114867.20	ENSG00000114867	EIF4G1	-0.0010583751817483	3.56265076699275	-0.0416623686079949	0.966791395216658	0.989452637294961	Junction	DLPFC
chr11:72712569-72713175(-)	ENSG00000186635.14	ENSG00000186635	ARAP1	-0.0025622669354908	0.270208719765272	-0.0416518512960048	0.966799773586436	0.989452637294961	Junction	DLPFC
chr17:76405573-76452724(-)	ENSG00000175931.12	ENSG00000175931	UBE2O	0.0020594159437554	1.21996070245832	0.0416469033580794	0.96680371524634	0.989452637294961	Junction	DLPFC
chr2:100402656-100406575(-)	ENSG00000115526.10	ENSG00000115526	CHST10	0.001293863436284	2.25811212553821	0.0416304777831311	0.966816800305215	0.989459055468786	Junction	DLPFC
chr7:101240907-101251894(-)	ENSG00000214253.8	ENSG00000214253	FIS1	0.0026505050988334	0.40524976423281	0.0416216888804908	0.966823801787318	0.989459247545623	Junction	DLPFC
chr17:46553450-46555151(+)	ENSG00000238083.7	ENSG00000238083	LRRC37A2	0.0064305397149845	-0.254556029288725	0.0416035048749065	0.966838287675549	0.989463210627642	Junction	DLPFC
chr10:91248725-91251291(+)	ENSG00000180628.14	ENSG00000180628	PCGF5	0.0010128111943769	4.39339388644769	0.0415877469864381	0.966850840859811	0.989463210627642	Junction	DLPFC
chr9:27218818-27220048(+)	ENSG00000120156.20	ENSG00000120156	TEK	0.0024430583922232	0.582646307495055	0.0415838912357425	0.966853912462256	0.989463210627642	Junction	DLPFC
chr9:127345478-127348923(+)	ENSG00000136895.18	ENSG00000136895	GARNL3	0.0020911784151086	2.02031681911631	0.0415826145346825	0.96685492951933	0.989463210627642	Junction	DLPFC
chr17:4807226-4807771(+)	ENSG00000129219.13	ENSG00000129219	PLD2	-0.0036791307346482	-0.631932602571942	-0.0415426482564833	0.966886767842448	0.989488820098193	Junction	DLPFC
chr17:81512361-81512733(-)	ENSG00000184009.9	ENSG00000184009	ACTG1	0.0015307486633932	6.52170352064922	0.0415327798099455	0.966894629347946	0.98948893184104	Junction	DLPFC
chr2:97551481-97553167(-)	ENSG00000196912.12	ENSG00000196912	ANKRD36B	0.001660925222492	2.90490910407943	0.041525404128336	0.966900505042983	0.98948893184104	Junction	DLPFC
chr11:73662423-73662531(+)	ENSG00000021300.13	ENSG00000021300	PLEKHB1	-0.0115943363949357	-2.72641674412195	-0.0414958305065198	0.966924064318693	0.989506068188687	Junction	DLPFC
chr15:70060650-70064453(-)	ENSG00000140332.15	ENSG00000140332	TLE3	-0.0027522585411289	0.813650924219948	-0.0414560847809666	0.966955727057294	0.989518453397151	Junction	DLPFC
chr19:49829091-49829785(+)	ENSG00000104973.15	ENSG00000104973	MED25	-0.0025732949961319	0.188916096171316	-0.0414434974120937	0.966965754575937	0.989518453397151	Junction	DLPFC
chr1:163147504-163152549(-)	ENSG00000143248.12	ENSG00000143248	RGS5	0.001736303874608	3.77528932163909	0.0414267204493893	0.966979119673173	0.989518453397151	Junction	DLPFC
chr2:97217206-97217299(+)	ENSG00000135976.16	ENSG00000135976	ANKRD36	-0.0023073271051398	1.88397404427933	-0.0414230914284344	0.966982010675516	0.989518453397151	Junction	DLPFC
chr1:151400589-151400763(+)	ENSG00000159377.10	ENSG00000159377	PSMB4	0.0011215624374428	4.35371744143746	0.0414125274692084	0.966990426289606	0.989518453397151	Junction	DLPFC
chr15:64180455-64188374(-)	ENSG00000169118.17	ENSG00000169118	CSNK1G1	0.0031871935361305	-0.35648850585095	0.0414073755326126	0.966994530501241	0.989518453397151	Junction	DLPFC
chr11:43335995-43339240(+)	ENSG00000166181.12	ENSG00000166181	API5	-0.0032660475250064	-0.398364877022294	-0.0414042788585715	0.966996997419761	0.989518453397151	Junction	DLPFC
chr17:82058255-82058340(-)	ENSG00000169718.17	ENSG00000169718	DUS1L	0.0018005327414876	1.05860299504067	0.0413901640324021	0.96700824178648	0.989518453397151	Junction	DLPFC
chr10:91992310-91993693(+)	ENSG00000095564.13	ENSG00000095564	BTAF1	-0.0016447896870194	1.57556307667827	-0.0413893282631314	0.967008907589868	0.989518453397151	Junction	DLPFC
chr8:58595660-58597386(-)	ENSG00000035681.7	ENSG00000035681	NSMAF	0.00158887631175	1.99284985805848	0.0413753544533355	0.967020039624862	0.989518453397151	Junction	DLPFC
chr8:38728672-38788703(+)	ENSG00000147526.19	ENSG00000147526	TACC1	0.0049081948112101	-0.285558913694235	0.0413717603210997	0.967022902839761	0.989518453397151	Junction	DLPFC
chr4:67505285-67506787(-)	ENSG00000145241.10	ENSG00000145241	CENPC	-0.0016614307708394	2.0893998469287	-0.0413550387869343	0.967036223820402	0.989518453397151	Junction	DLPFC
chr8:143380176-143380588(+)	ENSG00000158106.13	ENSG00000158106	RHPN1	0.0038009180198514	-1.01255997019069	0.0413527027951061	0.967038084756959	0.989518453397151	Junction	DLPFC
chr12:113174937-113175035(-)	ENSG00000123064.12	ENSG00000123064	DDX54	-0.0028389612790058	-0.0400751828272577	-0.0413489147374314	0.967041102462679	0.989518453397151	Junction	DLPFC
chrX:53647575-53648211(-)	ENSG00000086758.15	ENSG00000086758	HUWE1	0.0008614417935337	4.25075395787973	0.0413451131245831	0.967044130967425	0.989518453397151	Junction	DLPFC
chr13:101089762-101089845(-)	ENSG00000102452.15	ENSG00000102452	NALCN	0.0016224634947443	2.28647432806057	0.0413437784580155	0.967045194212059	0.989518453397151	Junction	DLPFC
chr3:133611142-133612388(-)	ENSG00000163781.12	ENSG00000163781	TOPBP1	0.0013545908867677	1.99780393238264	0.0413231262032459	0.967061646567739	0.989528315456835	Junction	DLPFC
chr20:36684476-36706971(-)	ENSG00000101079.20	ENSG00000101079	NDRG3	0.003989398205538	-0.885977238933418	0.0412928644860004	0.967085754204718	0.989546010450288	Junction	DLPFC
chr1:145926884-145927017(-)	ENSG00000265241.6	ENSG00000265241	RBM8A	0.0025667918382657	0.0753904857503328	0.0412806462902001	0.967095487693588	0.989548997314924	Junction	DLPFC
chr3:37741820-37743925(+)	ENSG00000144668.11	ENSG00000144668	ITGA9	0.0024216620872656	0.63573072388546	0.0412642851605417	0.967108521612036	0.989549300578327	Junction	DLPFC
chr3:125233940-125234210(-)	ENSG00000163848.19	ENSG00000163848	ZNF148	0.0012618285031375	2.65823436581725	0.0412577259973697	0.967113746901499	0.989549300578327	Junction	DLPFC
chr4:113232260-113236986(+)	ENSG00000145362.17	ENSG00000145362	ANK2	0.0010158477308072	5.68358703494686	0.0412460557290982	0.967123043903453	0.989549300578327	Junction	DLPFC
chr8:97713770-97719048(+)	ENSG00000147649.9	ENSG00000147649	MTDH	-0.0011975022180779	3.87573996869136	-0.0412264047715688	0.967138698651454	0.989549300578327	Junction	DLPFC
chr16:88835850-88836200(-)	ENSG00000141012.12	ENSG00000141012	GALNS	0.0029904123059355	0.217439599662647	0.0411999846773759	0.967159745987697	0.989549300578327	Junction	DLPFC
chr4:39877154-39879727(-)	ENSG00000121892.14	ENSG00000121892	PDS5A	-0.0012457130110087	2.6420751810485	-0.0411993451186703	0.967160255486814	0.989549300578327	Junction	DLPFC
chr1:146852457-146853285(+)	ENSG00000276975.2	ENSG00000276975	HYDIN2	-0.0048242641047929	-0.778470432262221	-0.0411956553870651	0.967163194881032	0.989549300578327	Junction	DLPFC
chr12:113858897-113914968(-)	ENSG00000122965.10	ENSG00000122965	RBM19	0.0018131871295814	1.26559132133985	0.0411955831446053	0.967163252432396	0.989549300578327	Junction	DLPFC
chr2:74458672-74459437(+)	ENSG00000239779.6	ENSG00000239779	WBP1	-0.0030383107353045	0.187405140101917	-0.0411886667943457	0.967168762286946	0.989549300578327	Junction	DLPFC
chr11:134209478-134210269(-)	ENSG00000151503.12	ENSG00000151503	NCAPD3	0.0020323788755153	0.746618339497311	0.0411876795036833	0.967169548804204	0.989549300578327	Junction	DLPFC
chr3:184166674-184166825(+)	ENSG00000161202.17	ENSG00000161202	DVL3	0.0018555048807288	2.05113223038237	0.0411809965188643	0.967174872751775	0.989549300578327	Junction	DLPFC
chr17:31181786-31182507(+)	ENSG00000196712.16	ENSG00000196712	NF1	-0.0011791640191652	3.34681028247585	-0.0411734701970174	0.96718086853895	0.989549300578327	Junction	DLPFC
chr11:103255535-103256105(+)	ENSG00000187240.13	ENSG00000187240	DYNC2H1	0.0015320878842771	2.03923415348062	0.0411690729842165	0.967184371546015	0.989549300578327	Junction	DLPFC
chrX:30867219-30867464(-)	ENSG00000157625.15	ENSG00000157625	TAB3	0.0023897565442976	0.193563822186294	0.0411514010071615	0.967198449802286	0.989554304436786	Junction	DLPFC
chr2:134345065-134349804(+)	ENSG00000152127.8	ENSG00000152127	MGAT5	0.0012964027545894	3.17054217300485	0.0411305809885439	0.967215035936906	0.989554304436786	Junction	DLPFC
chr10:73233164-73234816(+)	ENSG00000138286.14	ENSG00000138286	FAM149B1	-0.0019667100212204	1.38373714741727	-0.041129997575837	0.967215500709112	0.989554304436786	Junction	DLPFC
chr10:17987652-17991150(+)	ENSG00000148482.11	ENSG00000148482	SLC39A12	-0.0031410075740284	1.72777316461143	-0.0411125953210777	0.967229364115284	0.989554304436786	Junction	DLPFC
chr2:8786031-8786205(-)	ENSG00000134313.14	ENSG00000134313	KIDINS220	-0.0009420127655565	4.47336421753548	-0.0411052327382127	0.967235229477575	0.989554304436786	Junction	DLPFC
chr2:97196789-97198462(+)	ENSG00000135976.16	ENSG00000135976	ANKRD36	-0.002293253407634	3.23790624628768	-0.0411019061793913	0.967237879563466	0.989554304436786	Junction	DLPFC
chr16:1502136-1502312(+)	ENSG00000100726.14	ENSG00000100726	TELO2	-0.0024687338180492	0.132681718184521	-0.0410882293676122	0.967248775128695	0.989554304436786	Junction	DLPFC
chr3:184189758-184189854(+)	ENSG00000161204.11	ENSG00000161204	ABCF3	0.0019752758356626	2.31833777964499	0.0410858926885794	0.967250636633235	0.989554304436786	Junction	DLPFC
chr6:43513452-43513587(-)	ENSG00000137207.11	ENSG00000137207	YIPF3	-0.001197057208897	2.72585165544624	-0.0410805460509379	0.967254896008048	0.989554304436786	Junction	DLPFC
chr5:83105059-83111027(+)	ENSG00000152422.15	ENSG00000152422	XRCC4	-0.0020873518938045	0.847640533860654	-0.0410773942655641	0.96725740686412	0.989554304436786	Junction	DLPFC
chr20:31550122-31554745(+)	ENSG00000101294.16	ENSG00000101294	HM13	0.0017865477094793	1.32746292995645	0.0410653876008585	0.96726697192418	0.989557118427804	Junction	DLPFC
chr18:25092082-25195159(-)	ENSG00000198795.10	ENSG00000198795	ZNF521	0.0026160772925851	0.382499122091735	0.0410520077199381	0.967277630956861	0.989558868594994	Junction	DLPFC
chr1:208082509-208084379(-)	ENSG00000076356.6	ENSG00000076356	PLXNA2	0.0029539572053565	1.67582285999349	0.041040355072107	0.967286914000469	0.989558868594994	Junction	DLPFC
chr2:36547172-36548524(+)	ENSG00000150938.9	ENSG00000150938	CRIM1	-0.0013022600577436	2.80240472701706	-0.041034050585772	0.967291936450649	0.989558868594994	Junction	DLPFC
chr15:80551276-80552639(+)	ENSG00000172379.19	ENSG00000172379	ARNT2	-0.0012481237880838	4.851555194196	-0.0410290243153108	0.967295940614911	0.989558868594994	Junction	DLPFC
chr5:179894615-179899188(-)	ENSG00000197226.12	ENSG00000197226	TBC1D9B	0.0011725989347177	3.9836123262227	0.0410028324820412	0.967316806278801	0.989571936863895	Junction	DLPFC
chr10:97656417-97656820(+)	ENSG00000249967.1	ENSG00000249967	RP11-548K23.11	-0.0019860468107144	2.21820407930129	-0.0409958811698907	0.967322344029453	0.989571936863895	Junction	DLPFC
chr9:128741655-128741799(-)	ENSG00000160445.10	ENSG00000160445	ZER1	0.0012064241416371	3.52455639994606	0.0409731024734045	0.96734049064921	0.989573254466943	Junction	DLPFC
chr2:33586679-33587239(-)	ENSG00000119812.18	ENSG00000119812	FAM98A	-0.0011697043498615	3.17573360046883	-0.0409714664677635	0.96734179397169	0.989573254466943	Junction	DLPFC
chr10:100261045-100261978(-)	ENSG00000095485.16	ENSG00000095485	CWF19L1	-0.0023560157864918	1.41219941443221	-0.0409686022297034	0.967344075764675	0.989573254466943	Junction	DLPFC
chr20:47672394-47676493(-)	ENSG00000196562.14	ENSG00000196562	SULF2	-0.0017248013887731	1.500218766325	-0.0409301686890768	0.967374693840382	0.989597604780014	Junction	DLPFC
chr10:26742578-26746332(+)	ENSG00000148459.15	ENSG00000148459	PDSS1	0.0031095259852272	-0.400524176220525	0.040913723690645	0.967387794761244	0.98960042423504	Junction	DLPFC
chr10:47503544-47504188(-)	ENSG00000204172.12	ENSG00000204172	AGAP9	-0.0044890170105824	-0.0957739801339042	-0.0409034421549378	0.967395985559197	0.98960042423504	Junction	DLPFC
chr15:62702865-62707085(+)	ENSG00000171914.15	ENSG00000171914	TLN2	0.0017009544124328	3.47369274556339	0.0409010462016211	0.967397894298824	0.98960042423504	Junction	DLPFC
chr2:24705234-24706567(+)	ENSG00000084676.15	ENSG00000084676	NCOA1	-0.0017274889789178	3.21661347107939	-0.0408880085727509	0.967408280747743	0.989604077858103	Junction	DLPFC
chr1:196679794-196685063(+)	ENSG00000000971.15	ENSG00000000971	CFH	0.0043195470300772	-0.0144296611125218	0.0408695877430236	0.967422955742122	0.98961211833878	Junction	DLPFC
chr12:54343317-54345459(+)	ENSG00000111481.9	ENSG00000111481	COPZ1	-0.0012046016965159	3.16073901059516	-0.040848848696939	0.967439477561903	0.989618873434443	Junction	DLPFC
chr2:53799082-53801396(+)	ENSG00000068912.13	ENSG00000068912	ERLEC1	0.0012135378008812	4.24981254019699	0.0408383742232761	0.967447822086337	0.989618873434443	Junction	DLPFC
chr14:39175393-39176077(+)	ENSG00000100941.8	ENSG00000100941	PNN	0.0011751716815488	3.21221298159883	0.0408356352813374	0.967450004074173	0.989618873434443	Junction	DLPFC
chr11:77922472-77924749(-)	ENSG00000149262.16	ENSG00000149262	INTS4	-0.003098300572796	-0.0913277184124191	-0.0408186316811545	0.967463550058201	0.98962115189053	Junction	DLPFC
chr9:19577023-19597228(-)	ENSG00000155886.11	ENSG00000155886	SLC24A2	-0.0014758514427685	3.90508792033589	-0.0408157304693517	0.967465861320777	0.98962115189053	Junction	DLPFC
chr12:113104299-113105713(-)	ENSG00000111344.11	ENSG00000111344	RASAL1	0.0029554464720279	0.349089809895581	0.0407979398188968	0.967480034323233	0.989623149321116	Junction	DLPFC
chr17:28956468-28956718(-)	ENSG00000063015.19	ENSG00000063015	SEZ6	0.003468780856041	-0.322142534352056	0.0407788271453227	0.967495260532903	0.989623149321116	Junction	DLPFC
chr17:45244245-45244818(+)	ENSG00000184922.13	ENSG00000184922	FMNL1	0.0022755167396941	1.23774766005572	0.0407782904507239	0.967495688093586	0.989623149321116	Junction	DLPFC
chr11:62715938-62716988(-)	ENSG00000234857.2	ENSG00000234857	HNRNPUL2-BSCL2	0.0013648026212861	3.97443579554273	0.0407755993720123	0.967497831956281	0.989623149321116	Junction	DLPFC
chr12:53672646-53676052(-)	ENSG00000135390.17	ENSG00000135390	ATP5G2	0.0016330244605801	3.62347054530154	0.0407705071793455	0.967501888680294	0.989623149321116	Junction	DLPFC
chr18:80037507-80038504(+)	ENSG00000101546.12	ENSG00000101546	RBFA	-0.0023960505331431	0.154915134148338	-0.0407442368561843	0.967522817094845	0.989637585399706	Junction	DLPFC
chr11:68262919-68263691(-)	ENSG00000171067.10	ENSG00000171067	C11orf24	0.0028764104230105	0.173647445639784	0.040734764972294	0.967530362934925	0.989638332909996	Junction	DLPFC
chr1:31666082-31667574(-)	ENSG00000084636.17	ENSG00000084636	COL16A1	0.0023295404259909	2.30408750487668	0.0407050767538383	0.967554014272975	0.989647783991318	Junction	DLPFC
chr4:3518193-3518870(-)	ENSG00000163956.10	ENSG00000163956	LRPAP1	-0.0011515294357096	4.70183946623006	-0.0407042318488443	0.967554687373185	0.989647783991318	Junction	DLPFC
chr11:119360235-119363848(-)	ENSG00000036672.15	ENSG00000036672	USP2	0.0038258379536611	-0.79657769932334	0.0406768179144831	0.967576526912256	0.989647783991318	Junction	DLPFC
chr10:73824085-73825320(-)	ENSG00000148660.20	ENSG00000148660	CAMK2G	0.0047095966985004	-1.0800361870936	0.0406720280579132	0.967580342793881	0.989647783991318	Junction	DLPFC
chr2:106096822-106098715(-)	ENSG00000115652.14	ENSG00000115652	UXS1	0.0023411261718553	1.33974888176141	0.0406631959121204	0.967587379002945	0.989647783991318	Junction	DLPFC
chr6:33200939-33201241(+)	ENSG00000112473.17	ENSG00000112473	SLC39A7	-0.0024575845248436	1.16056366385897	-0.0406594494087063	0.96759036368964	0.989647783991318	Junction	DLPFC
chr1:146990518-146991112(+)	ENSG00000268043.7	ENSG00000268043	NBPF12	-0.005934549918333	1.64854071944659	-0.0406578085808865	0.967591670870486	0.989647783991318	Junction	DLPFC
chr16:68878281-68880547(+)	ENSG00000103047.7	ENSG00000103047	TANGO6	0.0013600500994111	2.14968013707611	0.0406547297173006	0.967594123676225	0.989647783991318	Junction	DLPFC
chr1:111423052-111423542(-)	ENSG00000085465.12	ENSG00000085465	OVGP1	-0.0041237244320121	-0.82443457391783	-0.0406135523698123	0.967626928028385	0.989657603174185	Junction	DLPFC
chr9:39166077-39171368(-)	ENSG00000106714.17	ENSG00000106714	CNTNAP3	-0.0026498236328671	0.612998088102457	-0.0406103563865327	0.967629474143232	0.989657603174185	Junction	DLPFC
chr1:156260627-156261332(-)	ENSG00000198952.8	ENSG00000198952	SMG5	-0.0015749333956749	2.52420177066609	-0.0405921427531617	0.967643984238713	0.989657603174185	Junction	DLPFC
chr19:12928458-12928534(-)	ENSG00000179115.10	ENSG00000179115	FARSA	-0.0015416964890693	3.09800084809236	-0.0405916233911614	0.967644397994438	0.989657603174185	Junction	DLPFC
chr3:172251542-172285925(+)	ENSG00000075420.12	ENSG00000075420	FNDC3B	-0.0019093324250425	0.790667721481728	-0.0405860668530033	0.967648824675172	0.989657603174185	Junction	DLPFC
chr8:19817667-19818274(+)	ENSG00000104613.11	ENSG00000104613	INTS10	-0.0015992452417026	1.59817066227739	-0.0405837450749243	0.967650674346973	0.989657603174185	Junction	DLPFC
chr21:44397877-44399295(+)	ENSG00000142185.16	ENSG00000142185	TRPM2	-0.002556738979939	1.31041272843785	-0.0405781099491313	0.967655163636906	0.989657603174185	Junction	DLPFC
chr15:72118465-72139576(+)	ENSG00000166192.14	ENSG00000166192	SENP8	-0.0028333661260998	-0.124631907174638	-0.0405742416326673	0.967658245377786	0.989657603174185	Junction	DLPFC
chr10:42823266-42823608(+)	ENSG00000165733.7	ENSG00000165733	BMS1	0.0017190346331123	1.4583909726715	0.0405579031060374	0.967671261667069	0.989663945232463	Junction	DLPFC
chr1:180836717-180863707(+)	ENSG00000143324.13	ENSG00000143324	XPR1	0.0015463376523649	2.05613944624594	0.0405388537908786	0.967686437550475	0.989672495862008	Junction	DLPFC
chr1:5887467-5890867(-)	ENSG00000131697.17	ENSG00000131697	NPHP4	-0.0034680036788451	-0.341159220943569	-0.0405065585014863	0.967712166037498	0.989691838656299	Junction	DLPFC
chr12:119704456-119708178(-)	ENSG00000122966.14	ENSG00000122966	CIT	-0.0022485141773811	3.14368572725429	-0.0404821573034242	0.967731605610343	0.989704749468979	Junction	DLPFC
chr12:22506820-22512646(-)	ENSG00000111731.12	ENSG00000111731	C2CD5	-0.002684782286564	1.55313495088886	-0.0404606340928828	0.967748752408141	0.989705482464061	Junction	DLPFC
chr22:29542957-29543428(-)	ENSG00000100296.13	ENSG00000100296	THOC5	0.001433047668224	1.97083644791852	0.0404583449373189	0.967750576100126	0.989705482464061	Junction	DLPFC
chr3:138737887-138742557(-)	ENSG00000051382.8	ENSG00000051382	PIK3CB	0.0016185491903789	2.504901048468	0.0404555925658229	0.967752768820633	0.989705482464061	Junction	DLPFC
chr19:10602562-10626252(+)	ENSG00000129353.14	ENSG00000129353	SLC44A2	-0.0019191815926262	1.27635865006501	-0.0404242057250511	0.967777773663609	0.989709499081506	Junction	DLPFC
chr12:112502257-112504694(+)	ENSG00000179295.16	ENSG00000179295	PTPN11	-0.0010269917726091	4.20198919445982	-0.0404181627576448	0.967782587896646	0.989709499081506	Junction	DLPFC
chr22:31608034-31611142(+)	ENSG00000198089.14	ENSG00000198089	SFI1	-0.0025127635351408	0.350841047036812	-0.0404095264849661	0.967789468132599	0.989709499081506	Junction	DLPFC
chr1:172569143-172570046(+)	ENSG00000094975.13	ENSG00000094975	SUCO	0.0014316549113092	2.28494335646988	0.0404032015339906	0.967794507015682	0.989709499081506	Junction	DLPFC
chr14:88861333-88870058(+)	ENSG00000165533.18	ENSG00000165533	TTC8	-0.0023027349488847	2.10870593770205	-0.0403950898384164	0.967800969342064	0.989709499081506	Junction	DLPFC
chr19:15244601-15244709(-)	ENSG00000141867.17	ENSG00000141867	BRD4	0.0039377682549494	-0.555100300891634	0.040355030790588	0.967832883125287	0.989709499081506	Junction	DLPFC
chr13:99296164-99307339(-)	ENSG00000169508.6	ENSG00000169508	GPR183	-0.0065392131666201	-1.41734769010175	-0.0403529664176652	0.967834527747656	0.989709499081506	Junction	DLPFC
chr12:112406343-112406746(-)	ENSG00000089009.15	ENSG00000089009	RPL6	-0.0008968443744716	5.53873517342194	-0.0403511059832699	0.967836009898594	0.989709499081506	Junction	DLPFC
chr6:136694311-136695950(-)	ENSG00000197442.9	ENSG00000197442	MAP3K5	-0.0011888110618572	3.54146322668418	-0.0403482080235042	0.967838318614349	0.989709499081506	Junction	DLPFC
chr1:58665632-58667037(-)	ENSG00000162601.9	ENSG00000162601	MYSM1	0.0014576646618745	2.45575104614999	0.0403450807619011	0.967840810008156	0.989709499081506	Junction	DLPFC
chr11:4107536-4109643(+)	ENSG00000167325.14	ENSG00000167325	RRM1	-0.0020656991323442	1.68704371536939	-0.040341703081753	0.967843500903124	0.989709499081506	Junction	DLPFC
chr12:117582360-117667473(-)	ENSG00000171435.13	ENSG00000171435	KSR2	0.0033579399895183	0.0906624448410986	0.0403382839397499	0.967846224829864	0.989709499081506	Junction	DLPFC
chr4:56469774-56471719(+)	ENSG00000174780.15	ENSG00000174780	SRP72	-0.0010624730107531	3.42691062324595	-0.040325213595569	0.967856637580156	0.989709499081506	Junction	DLPFC
chr9:121181574-121182929(-)	ENSG00000119396.10	ENSG00000119396	RAB14	0.0009438900743539	4.48242064085538	0.0403149954326759	0.967864778087191	0.989709499081506	Junction	DLPFC
chr1:35892678-35893096(+)	ENSG00000092847.11	ENSG00000092847	AGO1	-0.0013891600415235	1.72546372077349	-0.0403099567834728	0.967868792230669	0.989709499081506	Junction	DLPFC
chr19:7081456-7081969(+)	ENSG00000130544.11	ENSG00000130544	ZNF557	0.0026862516569007	0.0807591853730078	0.0403052353451697	0.967872553662304	0.989709499081506	Junction	DLPFC
chr7:149147767-149153944(+)	ENSG00000197024.8	ENSG00000197024	ZNF398	0.0033075827863388	-0.803158366014585	0.0402990985028728	0.967877442705925	0.989709499081506	Junction	DLPFC
chr13:43484153-43505491(-)	ENSG00000120658.13	ENSG00000120658	ENOX1	0.0024103976749745	0.583320694964413	0.0402737180871349	0.967897662557223	0.989709499081506	Junction	DLPFC
chr18:26862597-26863817(-)	ENSG00000171885.13	ENSG00000171885	AQP4	0.0130740423260157	-2.22900309898059	0.0402666154021771	0.967903321066893	0.989709499081506	Junction	DLPFC
chr12:131711448-131714070(+)	ENSG00000061936.9	ENSG00000061936	SFSWAP	0.0023323602668101	0.263649468425379	0.0402641090004912	0.967905317847126	0.989709499081506	Junction	DLPFC
chr6:41588732-41589770(+)	ENSG00000137166.14	ENSG00000137166	FOXP4	-0.0032723895826258	-0.670154790303128	-0.040263873984731	0.96790550507763	0.989709499081506	Junction	DLPFC
chrX:49122777-49123546(-)	ENSG00000068394.10	ENSG00000068394	GPKOW	0.0013777302874161	1.78657562621191	0.0402595654208342	0.967908937590678	0.989709499081506	Junction	DLPFC
chr9:111423249-111425417(-)	ENSG00000136813.14	ENSG00000136813	KIAA0368	-0.0009941752327523	3.49324189640806	-0.0402474113187789	0.967918620429031	0.989709499081506	Junction	DLPFC
chr15:83572699-83576582(+)	ENSG00000140600.16	ENSG00000140600	SH3GL3	0.0017145450357101	3.91356722924707	0.0402429954715421	0.967922138414078	0.989709499081506	Junction	DLPFC
chr11:111701576-111703202(+)	ENSG00000170145.4	ENSG00000170145	SIK2	-0.0013712634766392	2.63385006268497	-0.0402367871133986	0.967927084444732	0.989709499081506	Junction	DLPFC
chr14:100343388-100346745(-)	ENSG00000140105.17	ENSG00000140105	WARS	0.0018360188407573	3.26760695676922	0.0402125085689773	0.967946426514891	0.989721284993901	Junction	DLPFC
chr18:63410447-63411466(-)	ENSG00000119541.9	ENSG00000119541	VPS4B	0.0017124732578257	2.33947841042552	0.040205208646584	0.967952242172476	0.989721284993901	Junction	DLPFC
chr16:27699600-27701588(+)	ENSG00000047578.12	ENSG00000047578	KIAA0556	0.0027815167574916	-0.669652596707149	0.0401781202248816	0.96797382282578	0.989732595473714	Junction	DLPFC
chr1:111183588-111184190(+)	ENSG00000134255.13	ENSG00000134255	CEPT1	-0.0015949530554363	2.03962946775159	-0.0401741034221868	0.96797702291184	0.989732595473714	Junction	DLPFC
chr22:17569987-17579876(+)	ENSG00000182902.13	ENSG00000182902	SLC25A18	0.0045567548556125	-0.752130003643148	0.0401656583060298	0.967983750925967	0.989732595473714	Junction	DLPFC
chr15:64300724-64355987(-)	ENSG00000169118.17	ENSG00000169118	CSNK1G1	-0.0028494923234414	0.529170574406903	-0.0400999664176407	0.968036086098682	0.989773074967635	Junction	DLPFC
chr7:100888144-100888256(+)	ENSG00000087087.18	ENSG00000087087	SRRT	0.0019341142675901	1.25053345517972	0.040091610234632	0.968042743281831	0.989773074967635	Junction	DLPFC
chr1:217431366-217449248(-)	ENSG00000092978.10	ENSG00000092978	GPATCH2	0.0033174844196865	-0.369745104991512	0.0400900493284418	0.96804398682095	0.989773074967635	Junction	DLPFC
chr15:33563011-33566677(+)	ENSG00000198838.13	ENSG00000198838	RYR3	0.0019973151807348	1.90853536750519	0.0400798915684539	0.968052079283497	0.989773074967635	Junction	DLPFC
chr14:21399706-21399980(-)	ENSG00000100888.12	ENSG00000100888	CHD8	-0.0012292390933917	2.40943830965766	-0.0400731869410096	0.96805742071359	0.989773074967635	Junction	DLPFC
chr17:47818617-47818985(-)	ENSG00000006025.11	ENSG00000006025	OSBPL7	-0.0024192348977114	-0.0598145497426069	-0.0400473819117243	0.968077979029638	0.989787125494159	Junction	DLPFC
chr8:130785476-130800425(-)	ENSG00000155897.9	ENSG00000155897	ADCY8	-0.0022342414045872	0.292115263780287	-0.0400305060649101	0.96809142366812	0.989793902672269	Junction	DLPFC
chr18:9124997-9126830(+)	ENSG00000178127.12	ENSG00000178127	NDUFV2	0.0033181578106383	-0.698064017386753	0.0400177056342735	0.968101621512811	0.989794321677594	Junction	DLPFC
chr11:126267336-126267548(-)	ENSG00000182934.11	ENSG00000182934	SRPRA	0.0012698351298698	2.52617456273857	0.0400128803729952	0.968105465702425	0.989794321677594	Junction	DLPFC
chr2:112552817-112557909(+)	ENSG00000125630.15	ENSG00000125630	POLR1B	0.0026137802373713	-0.149134193916468	0.0399978309845116	0.968117455255455	0.989799610988049	Junction	DLPFC
chr8:39023326-39025802(+)	ENSG00000168615.11	ENSG00000168615	ADAM9	-0.001087097261028	3.27445596225975	-0.0399863057519714	0.968126637187366	0.989800541241697	Junction	DLPFC
chr1:220032527-220033501(-)	ENSG00000136628.17	ENSG00000136628	EPRS	0.001121536888297	3.3332479806988	0.0399795775320645	0.968131997433198	0.989800541241697	Junction	DLPFC
chr17:8382316-8383156(-)	ENSG00000161970.12	ENSG00000161970	RPL26	-0.001718741475551	6.44277371267443	-0.0399620023487957	0.968145999256868	0.989807887691056	Junction	DLPFC
chr7:105482441-105491539(-)	ENSG00000091127.13	ENSG00000091127	PUS7	0.0017159776317519	1.2119906423532	0.0399167556879541	0.968182046480636	0.989837772535601	Junction	DLPFC
chr12:124913268-124913495(-)	ENSG00000150991.14	ENSG00000150991	UBC	-0.0098735115853519	2.99046369387597	-0.0399047618052479	0.968191601808282	0.98984057269877	Junction	DLPFC
chr7:75210600-75212078(-)	ENSG00000277053.4	ENSG00000277053	GTF2IP1	0.0016160565232861	4.20419464275383	0.0398890982618671	0.968204080700696	0.989845278085405	Junction	DLPFC
chr18:31832174-31839311(-)	ENSG00000153339.13	ENSG00000153339	TRAPPC8	-0.0011714247117854	2.73964813776046	-0.0398818726891149	0.968209837200621	0.989845278085405	Junction	DLPFC
chr14:49802574-49802668(-)	ENSG00000165525.17	ENSG00000165525	NEMF	-0.0011744656242851	3.56256060123522	-0.0398389957638995	0.968243996605342	0.989866283057065	Junction	DLPFC
chr7:43623889-43624517(+)	ENSG00000164543.5	ENSG00000164543	STK17A	-0.0017603238542632	1.54456985724961	-0.0398322182029933	0.968249396192056	0.989866283057065	Junction	DLPFC
chr14:23530195-23531480(-)	ENSG00000136367.13	ENSG00000136367	ZFHX2	0.0040718598427555	-0.854976376320726	0.0398230913263552	0.968256667447626	0.989866283057065	Junction	DLPFC
chr2:9543286-9555508(-)	ENSG00000151694.12	ENSG00000151694	ADAM17	-0.0023099354524173	0.856096495129422	-0.0398218586889386	0.9682576494729	0.989866283057065	Junction	DLPFC
chr6:54149128-54160366(+)	ENSG00000146147.14	ENSG00000146147	MLIP	0.0013234726862991	4.63986635669338	0.0397679341807492	0.968300610434117	0.98990323378915	Junction	DLPFC
chr12:71624293-71626259(-)	ENSG00000133858.15	ENSG00000133858	ZFC3H1	0.0018615199906996	1.34673544986706	0.0397489538401541	0.968315731849022	0.989903273685239	Junction	DLPFC
chr5:31531526-31531989(-)	ENSG00000113360.16	ENSG00000113360	DROSHA	0.0018563130401916	1.29705005762389	0.0397415955201234	0.96832159413943	0.989903273685239	Junction	DLPFC
chr20:63592671-63593010(-)	ENSG00000101216.10	ENSG00000101216	GMEB2	-0.003104791044441	-0.56771207413203	-0.0397338358166882	0.968327776209323	0.989903273685239	Junction	DLPFC
chr2:20263461-20282946(-)	ENSG00000055917.15	ENSG00000055917	PUM2	-0.0014012759682528	2.97698281851336	-0.0397291233782009	0.968331530557871	0.989903273685239	Junction	DLPFC
chr3:48967276-48968533(+)	ENSG00000177479.19	ENSG00000177479	ARIH2	0.0017366194692697	1.81357046325054	0.0397251027471789	0.968334733751485	0.989903273685239	Junction	DLPFC
chr1:23030635-23044426(+)	ENSG00000004487.15	ENSG00000004487	KDM1A	-0.0010220827543834	2.89320100950718	-0.0397156345591497	0.968342276957369	0.989904016206062	Junction	DLPFC
chr8:27434133-27434512(+)	ENSG00000120899.17	ENSG00000120899	PTK2B	0.0022225903531133	3.62207894925849	0.0396643532594925	0.968383132279198	0.989933901257856	Junction	DLPFC
chr16:30651965-30652720(+)	ENSG00000156858.11	ENSG00000156858	PRR14	-0.0028931890930576	-0.198104646751739	-0.0396618266561287	0.968385145202131	0.989933901257856	Junction	DLPFC
chr15:40389612-40389835(+)	ENSG00000128944.13	ENSG00000128944	KNSTRN	0.0024419802544381	1.57939244561229	0.0396322635776928	0.96840869786471	0.989945117806117	Junction	DLPFC
chr1:179120275-179121594(-)	ENSG00000143322.19	ENSG00000143322	ABL2	0.0013480040832956	1.71651201204218	0.0396309405846683	0.968409751883069	0.989945117806117	Junction	DLPFC
chr8:89588051-89596418(-)				0.0021533962164257	1.9426724957398	0.0396123296967392	0.968424579040104	0.98994700569303	Junction	DLPFC
chr1:85267983-85270617(-)	ENSG00000142867.12	ENSG00000142867	BCL10	-0.0020342368837675	0.668674053750774	-0.0395900950495726	0.968442293233745	0.98994700569303	Junction	DLPFC
chr7:100683633-100683817(-)	ENSG00000146830.9	ENSG00000146830	GIGYF1	0.0020258567424375	1.29161180533536	0.0395851475177668	0.968446234901139	0.98994700569303	Junction	DLPFC
chr8:7349147-7354810(-)	ENSG00000215374.5	ENSG00000215374	FAM66B	-0.0047457080622592	0.927217245736895	-0.0395837117727807	0.968447378750261	0.98994700569303	Junction	DLPFC
chr7:45759175-45768659(-)	ENSG00000214765.8	ENSG00000214765	SEPT7P2	-0.0028117172179982	-0.455949477900667	-0.0395835961367013	0.968447470876811	0.98994700569303	Junction	DLPFC
chr8:22475152-22475499(+)	ENSG00000120910.14	ENSG00000120910	PPP3CC	0.0013965405898402	1.87828122699843	0.0395649802231973	0.968462302065569	0.98994700569303	Junction	DLPFC
chr4:68337901-68338282(-)	ENSG00000083896.12	ENSG00000083896	YTHDC1	0.0014232531653529	2.98796921820329	0.039560473831489	0.968465892282975	0.98994700569303	Junction	DLPFC
chr8:38957387-38968591(+)	ENSG00000169499.14	ENSG00000169499	PLEKHA2	0.0015344703338527	2.32562146781489	0.039558533426238	0.968467438193329	0.98994700569303	Junction	DLPFC
chr10:125833947-125836103(+)	ENSG00000107949.16	ENSG00000107949	BCCIP	-0.0020538226580268	1.42708014606075	-0.0395462893346635	0.968477192997513	0.98994700569303	Junction	DLPFC
chr22:22308820-22309735(+)	ENSG00000272779.1	ENSG00000272779	LL22NC03-80A10.6	0.0044480045341033	0.898567844333656	0.0395430543470772	0.968479770296117	0.98994700569303	Junction	DLPFC
chr3:53888484-53891769(-)	ENSG00000113811.10	ENSG00000113811	SELK	-0.0015642223315033	3.60261629072876	-0.0395307056820071	0.968489608419521	0.98995009359757	Junction	DLPFC
chr1:147938818-147943437(+)	ENSG00000188092.14	ENSG00000188092	GPR89B	-0.004557556412368	0.980679762462227	-0.0395029566688475	0.968511715945412	0.989965503547584	Junction	DLPFC
chrX:71556781-71556951(+)	ENSG00000147162.13	ENSG00000147162	OGT	0.0010288331965541	3.96010721535386	0.0394946687754376	0.968518318881087	0.989965503547584	Junction	DLPFC
chr22:50226190-50226286(-)	ENSG00000128159.11	ENSG00000128159	TUBGCP6	-0.0018431807706222	1.50262225226862	-0.0394836197809379	0.968527121579708	0.989966718464027	Junction	DLPFC
chr19:46722951-46723113(-)	ENSG00000090372.14	ENSG00000090372	STRN4	-0.0022703756109101	1.42887961009463	-0.0394760629720062	0.968533142067461	0.989966718464027	Junction	DLPFC
chr7:103128793-103148810(-)	ENSG00000161048.11	ENSG00000161048	NAPEPLD	0.001450443863515	2.81456361394105	0.0394445205983714	0.968558271804474	0.989985310756719	Junction	DLPFC
chr1:246851443-246851904(-)	ENSG00000153207.14	ENSG00000153207	AHCTF1	-0.0033163509654267	-0.786754716158375	-0.0394324843767092	0.968567861043041	0.989985310756719	Junction	DLPFC
chr16:56617591-56618178(+)	ENSG00000260549.1	ENSG00000260549	MT1L	-0.0052471454320176	-0.852713301728244	-0.039427560245246	0.968571784092025	0.989985310756719	Junction	DLPFC
chr3:160277671-160279192(-)	ENSG00000248710.1	ENSG00000248710	RP11-432B6.3	0.0019076413426988	2.68538363879908	0.0393237547909302	0.968654485936972	0.990062872311974	Junction	DLPFC
chr6:33432253-33432684(+)	ENSG00000197283.13	ENSG00000197283	SYNGAP1	-0.0023117384669784	2.85701120595849	-0.0393110384317061	0.968664617088498	0.990066258707648	Junction	DLPFC
chr1:2515718-2518163(-)	ENSG00000157881.13	ENSG00000157881	PANK4	-0.0022552269365059	0.175793063066137	-0.0392713020087398	0.968696275217308	0.990091647494342	Junction	DLPFC
chr4:67673778-67677610(-)	ENSG00000033178.12	ENSG00000033178	UBA6	0.001347743471261	2.51029750488705	0.0392487971148003	0.968714204956609	0.990103004417105	Junction	DLPFC
chr12:112881847-112883292(+)	ENSG00000089169.14	ENSG00000089169	RPH3A	-0.0025604961327965	4.12937798877864	-0.0392259314807383	0.968732422115278	0.990105918874215	Junction	DLPFC
chr1:70366538-70367616(+)	ENSG00000197568.13	ENSG00000197568	HHLA3	0.0032465661436796	-0.588880519947102	0.0392235448566746	0.968734323550888	0.990105918874215	Junction	DLPFC
chr2:159279946-159282671(-)	ENSG00000196151.10	ENSG00000196151	WDSUB1	0.0022479613964579	1.10011690619084	0.0392165950231272	0.968739860519872	0.990105918874215	Junction	DLPFC
chr11:83965469-83980505(-)	ENSG00000150672.16	ENSG00000150672	DLG2	-0.001042342667455	4.96119854234552	-0.0392068115693048	0.968747655051615	0.990105918874215	Junction	DLPFC
chr11:62834332-62834426(-)	ENSG00000133316.15	ENSG00000133316	WDR74	0.0014714792082171	1.49130925436421	0.0391898505374237	0.968761168006579	0.990105918874215	Junction	DLPFC
chrX:47639339-47641231(-)	ENSG00000126767.17	ENSG00000126767	ELK1	0.0023499407018867	1.70866391662986	0.0391886802682813	0.968762100367296	0.990105918874215	Junction	DLPFC
chr16:24794720-24795906(+)	ENSG00000090905.18	ENSG00000090905	TNRC6A	-0.0015705337599587	2.5358002630424	-0.039185311569273	0.968764784231024	0.990105918874215	Junction	DLPFC
chr9:92307025-92310170(-)	ENSG00000198000.11	ENSG00000198000	NOL8	0.0019249209896385	1.06137148075143	0.0391590540384011	0.968785703783514	0.990120330712033	Junction	DLPFC
chr3:133623458-133624051(-)	ENSG00000163781.12	ENSG00000163781	TOPBP1	-0.0016789825426906	1.2967181639644	-0.0391317091423343	0.96880748967014	0.99013562775333	Junction	DLPFC
chr10:98429643-98429790(-)	ENSG00000107521.18	ENSG00000107521	HPS1	-0.0021868635519986	0.535346853549294	-0.0391176087839678	0.968818723542005	0.990140140339572	Junction	DLPFC
chr3:142418882-142421015(-)	ENSG00000114127.10	ENSG00000114127	XRN1	-0.0014615820612679	2.31861718025203	-0.0391009015613516	0.968832034332173	0.990141882216684	Junction	DLPFC
chr10:58394415-58394927(+)	ENSG00000108064.10	ENSG00000108064	TFAM	0.0012618448891484	2.45298943498753	0.0390892523085604	0.968841315398769	0.990141882216684	Junction	DLPFC
chr3:52741500-52743351(-)	ENSG00000114904.12	ENSG00000114904	NEK4	0.0020572739894306	1.4779481379634	0.039087532991822	0.96884268519455	0.990141882216684	Junction	DLPFC
chr1:235729658-235730846(-)	ENSG00000143669.13	ENSG00000143669	LYST	-0.0021831577791282	1.70290633736456	-0.0390667813047834	0.968859218265649	0.990141882216684	Junction	DLPFC
chr12:120160256-120161489(-)	ENSG00000089154.10	ENSG00000089154	GCN1	0.0019644213436459	1.31188447205897	0.0390651197424743	0.968860542049099	0.990141882216684	Junction	DLPFC
chr16:29923360-29925789(-)	ENSG00000174943.9	ENSG00000174943	KCTD13	0.0017074947101684	1.77523758846652	0.0390550099079711	0.96886859665807	0.990141882216684	Junction	DLPFC
chr3:9969802-9970581(-)	ENSG00000125037.12	ENSG00000125037	EMC3	0.0008991314502251	3.6546129577867	0.0390329640975016	0.968886160792727	0.990141882216684	Junction	DLPFC
chr3:154303411-154304805(-)	ENSG00000174953.13	ENSG00000174953	DHX36	0.0013597240228126	2.59896023199166	0.0390272323122362	0.968890727370268	0.990141882216684	Junction	DLPFC
chr19:2164266-2180712(+)	ENSG00000104885.17	ENSG00000104885	DOT1L	-0.0036100903746172	-0.720661903593131	-0.0390230732334258	0.968894040955597	0.990141882216684	Junction	DLPFC
chr6:43193209-43196068(+)	ENSG00000112659.13	ENSG00000112659	CUL9	0.0019352370691388	0.871024616897808	0.039016444096412	0.968899322465468	0.990141882216684	Junction	DLPFC
chr6:47612537-47624185(+)	ENSG00000198087.7	ENSG00000198087	CD2AP	0.0021990245029765	0.710013761752624	0.0390156043513201	0.96889999150016	0.990141882216684	Junction	DLPFC
chr15:51058444-51094543(-)	ENSG00000183578.6	ENSG00000183578	TNFAIP8L3	0.0031492153286526	-0.800111499043822	0.0390076982350081	0.968906290396154	0.990141882216684	Junction	DLPFC
chr19:9324229-9324694(+)	ENSG00000188321.13	ENSG00000188321	ZNF559	0.0021761786965046	0.783283610161428	0.039000909201523	0.968911699300657	0.990141882216684	Junction	DLPFC
chr6:36596969-36598848(+)	ENSG00000112081.16	ENSG00000112081	SRSF3	-0.0010705424002487	4.43370563074882	-0.0389935647445911	0.968917550719306	0.990141882216684	Junction	DLPFC
chr10:131945460-131947529(+)	ENSG00000175470.18	ENSG00000175470	PPP2R2D	-0.0010150371570943	2.78027185997754	-0.0389870947643783	0.968922705433052	0.990141882216684	Junction	DLPFC
chr20:32155187-32157793(+)	ENSG00000101337.15	ENSG00000101337	TM9SF4	-0.001540548035038	1.53671198075362	-0.0389680992165937	0.968937839429881	0.990150379759546	Junction	DLPFC
chr19:48446193-48446384(+)	ENSG00000105447.12	ENSG00000105447	GRWD1	0.0023255872687454	0.230020922901244	0.0389251999087126	0.968972017900636	0.990169735367885	Junction	DLPFC
chr5:90756631-90756978(+)	ENSG00000164199.15	ENSG00000164199	ADGRV1	-0.0023910238953663	2.29787848299198	-0.0389064135907721	0.968986985237482	0.990169735367885	Junction	DLPFC
chr2:189719814-189720618(+)	ENSG00000151687.14	ENSG00000151687	ANKAR	0.0029826256722388	0.257126931244754	0.0389007240964855	0.968991518143739	0.990169735367885	Junction	DLPFC
chr2:65074405-65077867(+)	ENSG00000011523.13	ENSG00000011523	CEP68	-0.0013801239569419	1.82427488317498	-0.0388809764795661	0.969007251376992	0.990169735367885	Junction	DLPFC
chr9:85633038-85633136(-)				-0.0029188241476024	-0.22964282998566	-0.0388756215261501	0.969011517753676	0.990169735367885	Junction	DLPFC
chr7:130026313-130028901(-)	ENSG00000091732.15	ENSG00000091732	ZC3HC1	-0.0020866309064201	0.553777239935243	-0.0388730442304331	0.969013571126544	0.990169735367885	Junction	DLPFC
chr6:4037571-4040771(+)	ENSG00000112739.16	ENSG00000112739	PRPF4B	0.0012264310298159	2.9770991638529	0.0388560102180843	0.969027142402797	0.990169735367885	Junction	DLPFC
chrX:43711977-43712704(+)	ENSG00000189221.9	ENSG00000189221	MAOA	-0.0017348955065835	2.62220707032683	-0.0388546294306114	0.969028242499156	0.990169735367885	Junction	DLPFC
chr9:19342780-19345920(+)	ENSG00000137145.20	ENSG00000137145	DENND4C	-0.0021265897597233	1.318455336847	-0.038852043314703	0.969030302900899	0.990169735367885	Junction	DLPFC
chr22:20747703-20749904(-)	ENSG00000241973.10	ENSG00000241973	PI4KA	0.0017852013232173	4.61326323395957	0.0388517719180839	0.96903051912713	0.990169735367885	Junction	DLPFC
chr16:24804852-24805013(+)	ENSG00000090905.18	ENSG00000090905	TNRC6A	0.0033130384107418	0.35751695389175	0.038842178520084	0.969038162349458	0.990169735367885	Junction	DLPFC
chr22:41349302-41351560(+)	ENSG00000100403.11	ENSG00000100403	ZC3H7B	-0.0013449254105349	2.81893429079606	-0.0388416233129748	0.969038604692433	0.990169735367885	Junction	DLPFC
chr20:62805031-62807536(+)	ENSG00000060491.16	ENSG00000060491	OGFR	-0.0022380142715827	0.892976895793487	-0.0388023482849417	0.969069895801516	0.990194741260107	Junction	DLPFC
chr11:119071844-119073197(+)	ENSG00000160695.14	ENSG00000160695	VPS11	0.0013198757714554	2.11926180568863	0.0387768429480645	0.969090216379868	0.990202536586017	Junction	DLPFC
chr22:21023036-21023117(+)	ENSG00000099957.16	ENSG00000099957	P2RX6	-0.002820346505166	0.0017093279118427	-0.0387756552267058	0.969091162660154	0.990202536586017	Junction	DLPFC
chr6:136147503-136149086(+)	ENSG00000171408.13	ENSG00000171408	PDE7B	0.0024610851176904	1.07587653071719	0.0387570268427222	0.96910600425509	0.990210110290691	Junction	DLPFC
chr1:70053146-70076076(+)	ENSG00000033122.18	ENSG00000033122	LRRC7	0.0011269924877436	3.3133259216661	0.0387492341669533	0.969112212834252	0.990210110290691	Junction	DLPFC
chrX:136675097-136676623(-)	ENSG00000129675.15	ENSG00000129675	ARHGEF6	-0.0023112110601138	1.79787743186085	-0.0387012973052406	0.969150405122971	0.990238196827841	Junction	DLPFC
chrX:120530255-120532421(-)	ENSG00000158290.16	ENSG00000158290	CUL4B	0.0010628569335957	3.30027944833347	0.0386976145218202	0.969153339275596	0.990238196827841	Junction	DLPFC
chr2:24074195-24076199(-)	ENSG00000115128.6	ENSG00000115128	SF3B6	0.0013418020068467	3.23100306590177	0.0386519528184446	0.969189718969908	0.99026220414741	Junction	DLPFC
chr18:5410620-5419710(-)	ENSG00000082397.17	ENSG00000082397	EPB41L3	-0.0014773087484324	4.41372142208903	-0.0386496585478197	0.969191546868025	0.99026220414741	Junction	DLPFC
chr16:11877581-11883014(-)	ENSG00000103342.12	ENSG00000103342	GSPT1	0.0009620024705292	3.44998607121541	0.0386424458331549	0.969197293404566	0.99026220414741	Junction	DLPFC
chr7:65674457-65676808(+)	ENSG00000273024.5	ENSG00000273024	INTS4P2	-0.0027809124456759	2.79648804899167	-0.0386153940676475	0.969218846185926	0.990277257715288	Junction	DLPFC
chr12:132151821-132152083(+)	ENSG00000184967.6	ENSG00000184967	NOC4L	0.0026030548329631	0.0798445473785897	0.0385999727638709	0.969231132713467	0.99028284355438	Junction	DLPFC
chr3:56663573-56666259(-)	ENSG00000163946.13	ENSG00000163946	FAM208A	-0.0012315524259542	3.14983101163335	-0.0385908096858043	0.969238433163949	0.990283094794506	Junction	DLPFC
chr15:22556205-22556909(+)	ENSG00000276550.4	ENSG00000276550	HERC2P2	0.0048622855619278	2.35526760677915	0.038582545357385	0.969245017560623	0.990283094794506	Junction	DLPFC
chr19:16647262-16654034(-)	ENSG00000268790.5	ENSG00000268790	CTC-429P9.4	0.0010840959080412	3.00492612444639	0.0385680841334554	0.969256539183647	0.990287898972871	Junction	DLPFC
chr3:183818112-183825146(-)	ENSG00000180834.7	ENSG00000180834	MAP6D1	-0.0032383360329088	0.801565277936915	-0.0385540153370502	0.969267748155918	0.990291577131494	Junction	DLPFC
chr8:94940221-94940829(-)	ENSG00000164938.13	ENSG00000164938	TP53INP1	0.0036107218162068	-0.225227876984383	0.0385392079398584	0.969279545597035	0.990291577131494	Junction	DLPFC
chr1:222577644-222579758(-)	ENSG00000143498.17	ENSG00000143498	TAF1A	0.0029339797824345	-0.526249728495181	0.0385297154940689	0.969287108480733	0.990291577131494	Junction	DLPFC
chr5:150050462-150051724(+)	ENSG00000113716.12	ENSG00000113716	HMGXB3	0.0016638685699529	1.16576179457754	0.0385255527963717	0.969290425013433	0.990291577131494	Junction	DLPFC
chr2:47808428-47809157(-)	ENSG00000138081.20	ENSG00000138081	FBXO11	0.0012988501106019	3.37046241289976	0.0385088381594337	0.969303742017539	0.990291577131494	Junction	DLPFC
chr16:46689771-46690990(+)	ENSG00000091651.8	ENSG00000091651	ORC6	0.0033066873365022	-0.550353148811935	0.0385001226754535	0.969310685883169	0.990291577131494	Junction	DLPFC
chr19:37080389-37089038(+)	ENSG00000197050.10	ENSG00000197050	ZNF420	0.0019805583245763	0.642300130873252	0.0384979947378768	0.969312381269877	0.990291577131494	Junction	DLPFC
chr5:177626506-177627381(-)	ENSG00000246596.6	ENSG00000246596	RP11-1277A3.2	0.0018684465634661	0.987238081436997	0.0384625417947941	0.969340627630442	0.990291577131494	Junction	DLPFC
chr12:100267397-100282942(+)	ENSG00000136021.18	ENSG00000136021	SCYL2	0.0019075151066374	1.81685422891299	0.0384600862678597	0.969342584019499	0.990291577131494	Junction	DLPFC
chrX:124641992-124645142(-)	ENSG00000009694.13	ENSG00000009694	TENM1	-0.0021884581779206	1.14734666247798	-0.0384489901996098	0.969351424579084	0.990291577131494	Junction	DLPFC
chr3:134178074-134183001(-)	ENSG00000163785.12	ENSG00000163785	RYK	0.0019621774614526	2.09294882479497	0.0384464449661937	0.969353452440942	0.990291577131494	Junction	DLPFC
chr1:91729974-91734775(-)	ENSG00000069702.10	ENSG00000069702	TGFBR3	0.0026827254000937	0.201768769990428	0.0384391653331159	0.969359252338495	0.990291577131494	Junction	DLPFC
chr13:108898134-108910002(+)	ENSG00000041515.15	ENSG00000041515	MYO16	-0.002449767680335	0.913582619813108	-0.0384385629317377	0.969359732289445	0.990291577131494	Junction	DLPFC
chr7:47345039-47346186(-)	ENSG00000136205.16	ENSG00000136205	TNS3	-0.0033288707735194	-0.357754725511228	-0.0384381253055048	0.969360080959183	0.990291577131494	Junction	DLPFC
chr2:241255581-241256183(-)	ENSG00000115677.16	ENSG00000115677	HDLBP	-0.0008641908055344	4.42891451845566	-0.0384351741740879	0.969362432212846	0.990291577131494	Junction	DLPFC
chr6:89772722-89774620(-)	ENSG00000112159.11	ENSG00000112159	MDN1	-0.0015031482501193	2.05055388527339	-0.0383972243592507	0.969392667976315	0.990305372139577	Junction	DLPFC
chr22:49777162-49777677(-)	ENSG00000100425.18	ENSG00000100425	BRD1	0.0022892090297415	0.307172767376858	0.0383953728398462	0.969394143138866	0.990305372139577	Junction	DLPFC
chr18:46104442-46105193(+)	ENSG00000152240.12	ENSG00000152240	HAUS1	0.0024338802705594	-0.0004215485797394	0.0383916449492388	0.969397113264482	0.990305372139577	Junction	DLPFC
chr19:10119701-10119839(-)	ENSG00000130811.11	ENSG00000130811	EIF3G	0.0013536479366942	3.06713013250713	0.0383820851686823	0.969404729838937	0.990305372139577	Junction	DLPFC
chr21:8113771-8213913(+)				-0.0073405535492421	3.52925556090984	-0.038375428005283	0.969410033809694	0.990305372139577	Junction	DLPFC
chr22:31126490-31126612(+)	ENSG00000185133.13	ENSG00000185133	INPP5J	-0.0034186271960939	-0.592501743837207	-0.0383434376487413	0.969435521548477	0.990324442502272	Junction	DLPFC
chr2:47060972-47073701(+)	ENSG00000068724.15	ENSG00000068724	TTC7A	-0.0034058522817744	-0.794900183126187	-0.0383117322164559	0.969460782309939	0.990333266861964	Junction	DLPFC
chr9:20862713-20865925(+)	ENSG00000188352.12	ENSG00000188352	FOCAD	0.0012511504950016	3.48512336701	0.0383100671345271	0.969462108936367	0.990333266861964	Junction	DLPFC
chr6:110999788-111008037(+)	ENSG00000197498.12	ENSG00000197498	RPF2	0.002064352394824	1.37042165381235	0.038306916397201	0.969464619234341	0.990333266861964	Junction	DLPFC
chr14:89931632-89932525(-)	ENSG00000140025.15	ENSG00000140025	EFCAB11	0.0022432887650191	1.40082770603509	0.038268192701806	0.969495471724468	0.990341292081675	Junction	DLPFC
chr2:169537341-169538012(-)	ENSG00000138399.17	ENSG00000138399	FASTKD1	-0.0018577176386414	1.12952210993002	-0.0382661778954145	0.96949707699076	0.990341292081675	Junction	DLPFC
chr3:193462824-193464939(-)	ENSG00000127249.14	ENSG00000127249	ATP13A4	-0.0021796973030733	1.55297074075451	-0.0382658020420784	0.969497376446192	0.990341292081675	Junction	DLPFC
chr2:54844249-54847485(+)	ENSG00000214595.11	ENSG00000214595	EML6	0.0030276390650693	0.0347412869832681	0.0382585098000974	0.969503186429996	0.990341292081675	Junction	DLPFC
chrX:108134159-108134338(+)	ENSG00000101844.17	ENSG00000101844	ATG4A	0.0027375653157557	-0.234283502826142	0.0382462263611329	0.969512973078385	0.990341292081675	Junction	DLPFC
chr16:15106151-15106259(-)	ENSG00000188599.17	ENSG00000188599	NPIPP1	-0.0047140767648562	0.899247025971984	-0.0382456973097803	0.969513394592332	0.990341292081675	Junction	DLPFC
chr18:23508608-23509192(+)	ENSG00000141452.9	ENSG00000141452	C18orf8	-0.0028913018015708	-0.415239495428342	-0.0382248552189113	0.969530000230975	0.990345995510126	Junction	DLPFC
chr5:712283-716800(-)	ENSG00000206077.10	ENSG00000206077	ZDHHC11B	0.0031925157874112	1.96440631126164	0.0382227984699196	0.969531638917119	0.990345995510126	Junction	DLPFC
chr20:62387137-62387320(+)	ENSG00000171858.17	ENSG00000171858	RPS21	0.001552263204927	4.89720943582172	0.038177809365501	0.969567483392457	0.990361471718461	Junction	DLPFC
chr15:42438668-42439032(-)	ENSG00000103994.16	ENSG00000103994	ZNF106	-0.0010639134895305	3.80693832675343	-0.0381674374100319	0.969575747119884	0.990361471718461	Junction	DLPFC
chr3:52198256-52199209(+)	ENSG00000023330.14	ENSG00000023330	ALAS1	-0.0016576081508521	2.17232562208264	-0.0381418189602574	0.969596158317414	0.990361471718461	Junction	DLPFC
chr10:110297729-110298647(-)	ENSG00000119953.12	ENSG00000119953	SMNDC1	0.0015617302984894	1.61247403116839	0.0381383006699798	0.969598961475235	0.990361471718461	Junction	DLPFC
chr12:82434725-82456726(+)	ENSG00000127720.7	ENSG00000127720	METTL25	0.0028072556020947	-0.272458520259818	0.0381374244873846	0.969599659563825	0.990361471718461	Junction	DLPFC
chr5:77766485-77766794(-)				0.0073726015215038	-1.17845128880662	0.0381258787753504	0.969608858481721	0.990361471718461	Junction	DLPFC
chr1:45332087-45332165(-)	ENSG00000132781.17	ENSG00000132781	MUTYH	0.0033315541598143	-0.795870359860832	0.0381237948964049	0.96961051878957	0.990361471718461	Junction	DLPFC
chr12:103984921-103985602(+)	ENSG00000139372.14	ENSG00000139372	TDG	0.0015581697435586	1.28272425003369	0.0381232695915576	0.969610937320506	0.990361471718461	Junction	DLPFC
chr9:132162240-132166348(+)	ENSG00000196358.10	ENSG00000196358	NTNG2	-0.0042860957175583	-0.657790155073996	-0.0381206228501551	0.969613046083119	0.990361471718461	Junction	DLPFC
chr22:50522570-50522670(+)	ENSG00000025770.18	ENSG00000025770	NCAPH2	-0.0013061402576969	2.29807226176001	-0.0381146327824722	0.969617818605609	0.990361471718461	Junction	DLPFC
chr16:685598-685678(-)	ENSG00000127580.15	ENSG00000127580	WDR24	-0.0032273041269794	-0.573248381762011	-0.0381096231108072	0.969621810008876	0.990361471718461	Junction	DLPFC
chr20:63687771-63687936(+)	ENSG00000258366.7	ENSG00000258366	RTEL1	-0.0028179525187147	-0.402964733135389	-0.0380716665004331	0.969652051564231	0.990374467898279	Junction	DLPFC
chr22:28884067-28987075(+)	ENSG00000183579.15	ENSG00000183579	ZNRF3	-0.0025594189417797	0.342242952995894	-0.0380703090368263	0.969653133110798	0.990374467898279	Junction	DLPFC
chr16:31462030-31462130(+)	ENSG00000140691.16	ENSG00000140691	ARMC5	0.0022646787116472	0.369525971044938	0.0380679729848296	0.969654994338739	0.990374467898279	Junction	DLPFC
chr2:70175778-70179531(-)	ENSG00000115998.7	ENSG00000115998	C2orf42	0.0019544625405012	0.658898864343876	0.038058914316046	0.969662211751341	0.990374873694474	Junction	DLPFC
chr19:18121774-18121849(+)	ENSG00000099308.10	ENSG00000099308	MAST3	0.0018601823576919	1.6372276406124	0.0380291211876978	0.969685949175074	0.990385546408675	Junction	DLPFC
chr4:83448962-83453230(-)	ENSG00000163312.10	ENSG00000163312	HELQ	0.0031544986817857	-0.629920963310111	0.0380204781666933	0.969692835434212	0.990385546408675	Junction	DLPFC
chr5:122815972-122816914(+)	ENSG00000205302.6	ENSG00000205302	SNX2	-0.0010480244208682	2.88271478020104	-0.0380201187517207	0.969693121795319	0.990385546408675	Junction	DLPFC
chr2:32197393-32197706(+)	ENSG00000152683.14	ENSG00000152683	SLC30A6	0.0017132869583255	0.812143704628632	0.0380059829874452	0.969704384359584	0.990387452252494	Junction	DLPFC
chr12:109586800-109590770(+)	ENSG00000110921.12	ENSG00000110921	MVK	-0.0025679767161845	0.307282876054255	-0.0380006564938448	0.969708628205022	0.990387452252494	Junction	DLPFC
chrX:18931749-18936054(-)	ENSG00000044446.11	ENSG00000044446	PHKA2	-0.0025322366367002	0.219732145939962	-0.0379788654311361	0.969725990086361	0.99038842215652	Junction	DLPFC
chr17:68250471-68250793(+)	ENSG00000196704.11	ENSG00000196704	AMZ2	-0.001043631607358	3.44258066300612	-0.0379738056646584	0.969730021423028	0.99038842215652	Junction	DLPFC
chr15:71960097-71967983(-)	ENSG00000066933.15	ENSG00000066933	MYO9A	0.0012513915639299	2.49527133399929	0.0379711563322495	0.969732132262036	0.99038842215652	Junction	DLPFC
chr14:39177688-39177840(+)	ENSG00000100941.8	ENSG00000100941	PNN	-0.0013289412772679	2.79820888493175	-0.0379652241961043	0.969736858655137	0.99038842215652	Junction	DLPFC
chr3:52706704-52706792(+)	ENSG00000114902.13	ENSG00000114902	SPCS1	0.0011908655834484	3.41369832855941	0.0379247834409648	0.96976907960727	0.990404436520213	Junction	DLPFC
chr12:103982935-103983135(+)	ENSG00000139372.14	ENSG00000139372	TDG	-0.0025905287579135	0.387603128186552	-0.0379182303869227	0.969774300722173	0.990404436520213	Junction	DLPFC
chr1:151266440-151266519(+)	ENSG00000159352.15	ENSG00000159352	PSMD4	-0.0008473257632109	4.29919087706084	-0.0379134415285711	0.969778116223302	0.990404436520213	Junction	DLPFC
chrX:32501843-32518007(-)	ENSG00000198947.15	ENSG00000198947	DMD	0.0013569175409658	2.07437126487476	0.0379037126750468	0.969785867645277	0.990404436520213	Junction	DLPFC
chr1:27819733-27822230(+)	ENSG00000117758.13	ENSG00000117758	STX12	-0.0009381931776344	3.69429768999478	-0.0378922371010109	0.969795010762949	0.990404436520213	Junction	DLPFC
chr9:131587831-131587941(-)	ENSG00000107263.18	ENSG00000107263	RAPGEF1	0.0017846159333572	1.40648084228096	0.0378873876015522	0.969798874583427	0.990404436520213	Junction	DLPFC
chr17:3663886-3664194(-)	ENSG00000213977.7	ENSG00000213977	TAX1BP3	0.002361409393429	1.36823822449139	0.0378856220819815	0.969800281254691	0.990404436520213	Junction	DLPFC
chr7:81971865-81974454(-)	ENSG00000153956.15	ENSG00000153956	CACNA2D1	-0.0013516684806531	3.79234419110791	-0.037844595096391	0.969832969382026	0.990430853733924	Junction	DLPFC
chrX:10206565-10206695(+)	ENSG00000073464.11	ENSG00000073464	CLCN4	0.0011678871175435	3.14174262782157	0.0378168608662921	0.969855066575252	0.990446454781523	Junction	DLPFC
chr16:89526469-89529476(+)	ENSG00000197912.13	ENSG00000197912	SPG7	-0.0009535405203766	3.34778415874881	-0.0377949863239928	0.969872495090157	0.990457287842288	Junction	DLPFC
chr19:15427534-15428109(-)	ENSG00000011451.17	ENSG00000011451	WIZ	0.0032094698765948	-0.402380001170686	0.03778376161452	0.969881438369352	0.990459455483359	Junction	DLPFC
chr2:201307623-201309150(-)	ENSG00000155749.12	ENSG00000155749	ALS2CR12	-0.0030594705409536	0.252609724683192	-0.0377703950598092	0.969892088167162	0.99046336580758	Junction	DLPFC
chr1:177209711-177229800(+)	ENSG00000198797.6	ENSG00000198797	BRINP2	0.0033616574719246	0.317955127995129	0.0377547052445341	0.969904589028896	0.990465789971996	Junction	DLPFC
chr3:101399056-101417592(-)	ENSG00000138468.15	ENSG00000138468	SENP7	-0.001560337933662	1.67438036275947	-0.0377502943040661	0.969908103447449	0.990465789971996	Junction	DLPFC
chr2:8779140-8779673(-)	ENSG00000134313.14	ENSG00000134313	KIDINS220	0.0007716377301887	4.52765409240391	0.037731647403797	0.969922960379055	0.990466312483665	Junction	DLPFC
chr10:14928153-14932853(-)	ENSG00000152457.17	ENSG00000152457	DCLRE1C	0.0025511146685391	0.0400577577095003	0.0377301820519211	0.969924127899692	0.990466312483665	Junction	DLPFC
chr17:74744930-74745007(+)	ENSG00000172794.19	ENSG00000172794	RAB37	-0.00248404285969	0.705677451334001	-0.0377239700478301	0.969929077321158	0.990466312483665	Junction	DLPFC
chr10:90874925-90875557(+)	ENSG00000148688.13	ENSG00000148688	RPP30	0.0013972510944215	2.30921669786639	0.0376963163887356	0.969951110420229	0.990474095141906	Junction	DLPFC
chr2:10444268-10444473(-)	ENSG00000115758.12	ENSG00000115758	ODC1	-0.0015429644621184	2.30846635885674	-0.0376677679275151	0.969973856478551	0.990474095141906	Junction	DLPFC
chr1:40161637-40189054(+)	ENSG00000117000.8	ENSG00000117000	RLF	0.0019456067135832	2.0754377608563	0.0376651776124888	0.969975920319781	0.990474095141906	Junction	DLPFC
chr17:7858825-7859381(+)	ENSG00000182224.11	ENSG00000182224	CYB5D1	0.0022714495879136	0.294326771705384	0.0376614401250714	0.969978898174394	0.990474095141906	Junction	DLPFC
chr19:1122559-1122657(-)	ENSG00000064932.15	ENSG00000064932	SBNO2	0.0038133345677395	-0.66765017379243	0.0376614354611225	0.96997890189041	0.990474095141906	Junction	DLPFC
chr18:69011105-69054029(+)	ENSG00000150636.16	ENSG00000150636	CCDC102B	-0.0032934282266194	-0.85828580273431	-0.0376295670998061	0.970004293122532	0.990474095141906	Junction	DLPFC
chr18:7080088-7080286(-)	ENSG00000101680.13	ENSG00000101680	LAMA1	0.004693086695915	-1.05653099425553	0.0376273071000743	0.970006093786651	0.990474095141906	Junction	DLPFC
chr17:58004002-58004922(-)	ENSG00000136450.12	ENSG00000136450	SRSF1	-0.0016111976913454	2.29786778442093	-0.0376261113415169	0.970007046512282	0.990474095141906	Junction	DLPFC
chr8:143793963-143795037(-)	ENSG00000180900.17	ENSG00000180900	SCRIB	0.0029668195007231	-0.0610473458308005	0.0376244149723913	0.97000839810155	0.990474095141906	Junction	DLPFC
chr1:155395554-155438326(-)	ENSG00000116539.11	ENSG00000116539	ASH1L	0.0025907701505439	0.288671508621246	0.0376226301386924	0.970009820175433	0.990474095141906	Junction	DLPFC
chr15:59682515-59689134(-)	ENSG00000140299.11	ENSG00000140299	BNIP2	0.0021107099916343	1.09133289076236	0.0376132438524138	0.970017298740748	0.990474095141906	Junction	DLPFC
chr17:77196312-77200483(+)	ENSG00000129657.14	ENSG00000129657	SEC14L1	-0.0013502468357588	2.99118489956606	-0.0376116758196873	0.970018548078051	0.990474095141906	Junction	DLPFC
chr10:124829478-124831348(+)	ENSG00000165660.7	ENSG00000165660	FAM175B	0.0018287360235962	1.92698819692399	0.0375948992721005	0.9700319148743	0.990480779142688	Junction	DLPFC
chr19:46652813-46652978(-)	ENSG00000197380.10	ENSG00000197380	DACT3	-0.0014388532065139	2.44390417706121	-0.0375804344136286	0.970043439827739	0.990485582392719	Junction	DLPFC
chr1:23804526-23808134(-)	ENSG00000117305.14	ENSG00000117305	HMGCL	0.0021910003246385	1.10306293500096	0.0375384586603542	0.970076884269482	0.990490772107784	Junction	DLPFC
chr21:8218434-8401470(+)				0.0160849567832085	-2.992430181677	0.0375355536756233	0.970079198836038	0.990490772107784	Junction	DLPFC
chr19:41243016-41243615(+)	ENSG00000167601.11	ENSG00000167601	AXL	-0.0021673334149234	1.40220867992056	-0.0375338947448009	0.970080520600689	0.990490772107784	Junction	DLPFC
chr17:78441200-78444603(-)	ENSG00000187775.16	ENSG00000187775	DNAH17	-0.0057835114745827	-1.12035095687915	-0.0375219715142778	0.970090020519825	0.990490772107784	Junction	DLPFC
chr16:1314377-1315653(+)	ENSG00000103275.19	ENSG00000103275	UBE2I	-0.0009545447275737	3.50497601069585	-0.0375071597297382	0.970101821920954	0.990490772107784	Junction	DLPFC
chr19:622986-623453(-)	ENSG00000099821.13	ENSG00000099821	POLRMT	0.0021105869699079	1.26308974430845	0.0374961025602179	0.970110631808513	0.990490772107784	Junction	DLPFC
chrX:96916575-96918508(+)	ENSG00000147202.17	ENSG00000147202	DIAPH2	0.0021821496115192	1.30167958473431	0.0374887160932022	0.970116517036764	0.990490772107784	Junction	DLPFC
chr9:75127620-75130577(+)	ENSG00000134996.11	ENSG00000134996	OSTF1	0.0010050906455967	3.9791539355777	0.0374664762201411	0.970134236848121	0.990490772107784	Junction	DLPFC
chr6:56900622-56953784(-)	ENSG00000151914.19	ENSG00000151914	DST	0.001503204048986	1.34704747481958	0.0374652403290721	0.970135221555461	0.990490772107784	Junction	DLPFC
chrX:43843765-43882253(-)	ENSG00000069535.13	ENSG00000069535	MAOB	0.002463767916968	1.56169845726904	0.0374555474037229	0.970142944482622	0.990490772107784	Junction	DLPFC
chr5:37063979-37064526(+)	ENSG00000164190.16	ENSG00000164190	NIPBL	-0.0021586138082721	1.18547135761631	-0.0374552856466761	0.970143153039988	0.990490772107784	Junction	DLPFC
chr1:155853807-155857146(-)	ENSG00000116580.18	ENSG00000116580	GON4L	0.0013094004996246	2.01159221510827	0.0374530142820051	0.970144962771044	0.990490772107784	Junction	DLPFC
chr1:108950449-108962308(-)	ENSG00000121940.15	ENSG00000121940	CLCC1	0.002214950951093	0.239786045882446	0.0374456651826958	0.970150818235744	0.990490772107784	Junction	DLPFC
chr3:131243497-131273477(+)	ENSG00000114670.13	ENSG00000114670	NEK11	0.0019776359503325	1.24200652934783	0.037436151783891	0.970158398129031	0.990490772107784	Junction	DLPFC
chr12:108792830-108798999(-)	ENSG00000084112.14	ENSG00000084112	SSH1	0.0026666250553506	-0.0847921204805104	0.0374289184628425	0.970164161349938	0.990490772107784	Junction	DLPFC
chr13:114259399-114262878(+)	ENSG00000130177.14	ENSG00000130177	CDC16	0.0034448011634964	-0.352747605333408	0.0374162549388227	0.970174251143154	0.990490772107784	Junction	DLPFC
chr11:62721424-62721819(-)	ENSG00000234857.2	ENSG00000234857	HNRNPUL2-BSCL2	0.0010204157686349	3.60216974439924	0.037413893059117	0.970176132995671	0.990490772107784	Junction	DLPFC
chr1:223235101-223264629(-)	ENSG00000143502.14	ENSG00000143502	SUSD4	-0.0029119341769243	-0.605998420311746	-0.0374111871685071	0.970178288942702	0.990490772107784	Junction	DLPFC
chr12:64486018-64488486(+)	ENSG00000183735.9	ENSG00000183735	TBK1	-0.0015624408270355	1.68299441556066	-0.0373955495008674	0.970190748424469	0.990490772107784	Junction	DLPFC
chr16:4727178-4729979(-)	ENSG00000168096.14	ENSG00000168096	ANKS3	0.0039541857845411	-1.06677541903346	0.0373906593432898	0.970194644712204	0.990490772107784	Junction	DLPFC
chr17:36513726-36514445(-)	ENSG00000278259.4	ENSG00000278259	MYO19	-0.0023179115428069	0.300416201506316	-0.0373902477961075	0.970194972617056	0.990490772107784	Junction	DLPFC
chr1:167694303-167697098(+)	ENSG00000198771.10	ENSG00000198771	RCSD1	-0.0032904036459286	-0.783485146938203	-0.0373857173194812	0.970198582325665	0.990490772107784	Junction	DLPFC
chr3:57657736-57659117(-)	ENSG00000174839.12	ENSG00000174839	DENND6A	-0.0017108454189645	0.858984690332342	-0.0373457292905529	0.970230443267587	0.990496677003124	Junction	DLPFC
chr10:93758360-93758759(+)	ENSG00000108231.12	ENSG00000108231	LGI1	0.0015784555407344	2.71408898902313	0.0373426237398017	0.970232917654413	0.990496677003124	Junction	DLPFC
chrX:120532595-120534480(-)	ENSG00000158290.16	ENSG00000158290	CUL4B	0.0010389151537655	3.66936495099947	0.0373400655367637	0.970234955935245	0.990496677003124	Junction	DLPFC
chr4:112647128-112647198(+)	ENSG00000174720.15	ENSG00000174720	LARP7	0.0018693083468583	2.2065925993317	0.037331960460961	0.970241413758842	0.990496677003124	Junction	DLPFC
chr7:100373721-100374043(+)	ENSG00000085514.15	ENSG00000085514	PILRA	-0.0037729212224812	-0.727538617485567	-0.0373300025329178	0.970242973763536	0.990496677003124	Junction	DLPFC
chr10:76944966-76949141(-)	ENSG00000156113.21	ENSG00000156113	KCNMA1	-0.0015618526057079	3.62618300891187	-0.0373270930701575	0.970245291916133	0.990496677003124	Junction	DLPFC
chr1:1374791-1375153(-)	ENSG00000175756.13	ENSG00000175756	AURKAIP1	0.002625106448199	0.40211726094098	0.0373129749180866	0.970256540742467	0.990501197273572	Junction	DLPFC
chrX:74422068-74520989(+)	ENSG00000147100.10	ENSG00000147100	SLC16A2	-0.0026364750559372	-0.125263355481317	-0.0373012501052143	0.970265882648327	0.990503770785283	Junction	DLPFC
chr7:134447382-134447979(-)	ENSG00000085662.13	ENSG00000085662	AKR1B1	-0.0010482272292187	3.22434328516324	-0.0372633034576613	0.970296117189575	0.990521389782727	Junction	DLPFC
chr17:18928958-18930539(+)	ENSG00000141127.14	ENSG00000141127	PRPSAP2	-0.0016687866350589	1.79475788694062	-0.037254339354595	0.970303259474835	0.990521389782727	Junction	DLPFC
chr1:109173838-109185044(+)	ENSG00000116299.16	ENSG00000116299	KIAA1324	-0.0020709365975936	1.09458794844517	-0.037253905693642	0.970303605000847	0.990521389782727	Junction	DLPFC
chr9:137023053-137024142(-)	ENSG00000107331.16	ENSG00000107331	ABCA2	-0.0020167409145423	2.02286985812073	-0.0372305278304658	0.970322231679938	0.990533169736436	Junction	DLPFC
chr11:47489025-47552991(-)	ENSG00000149187.17	ENSG00000149187	CELF1	-0.0023182187241958	0.822287953128528	-0.0372027589540249	0.970344356988832	0.990533169736436	Junction	DLPFC
chr6:32894928-32900919(+)				0.00628087797542	-0.635892306559838	0.0371942789106152	0.970351113607421	0.990533169736436	Junction	DLPFC
chr10:73807196-73807383(-)	ENSG00000272916.5	ENSG00000272916	RP11-574K11.31	0.0015658111207495	1.51082258402327	0.0371872012034461	0.970356752892433	0.990533169736436	Junction	DLPFC
chr1:3060605-3061106(-)	ENSG00000177133.10	ENSG00000177133	LINC00982	0.0047549421330739	-1.09901236821833	0.0371662909522276	0.970373413503703	0.990533169736436	Junction	DLPFC
chr12:132053598-132054973(+)	ENSG00000183495.13	ENSG00000183495	EP400	0.0031859203627461	-0.755193554322701	0.0371580993888407	0.970379940279775	0.990533169736436	Junction	DLPFC
chr3:138694908-138698906(-)	ENSG00000051382.8	ENSG00000051382	PIK3CB	-0.0013768244347349	2.83926004677734	-0.0371560338311075	0.970381586050519	0.990533169736436	Junction	DLPFC
chr4:85977692-85994582(+)	ENSG00000138639.17	ENSG00000138639	ARHGAP24	0.0032323434038659	-0.756312259406362	0.0371559285215109	0.970381669957861	0.990533169736436	Junction	DLPFC
chr1:43683805-43688913(+)	ENSG00000066135.12	ENSG00000066135	KDM4A	0.0020300542566621	1.88193450205646	0.0371399069423624	0.970394435447195	0.990533169736436	Junction	DLPFC
chr6:109735299-109738324(+)	ENSG00000112367.10	ENSG00000112367	FIG4	0.0020511729013765	2.57831222473094	0.0371370835407679	0.970396685045394	0.990533169736436	Junction	DLPFC
chr7:130097008-130116444(+)	ENSG00000128607.13	ENSG00000128607	KLHDC10	-0.0028719196674142	-0.509319288049684	-0.0371319578684315	0.97040076902161	0.990533169736436	Junction	DLPFC
chr15:58893365-58893820(-)	ENSG00000137776.16	ENSG00000137776	SLTM	-0.0015671170398239	3.08034360859218	-0.0371297602121264	0.970402520046006	0.990533169736436	Junction	DLPFC
chr19:16765193-16773125(+)	ENSG00000188039.13	ENSG00000188039	NWD1	-0.0036740481517789	0.108862891216424	-0.0371234876880245	0.970407517799491	0.990533169736436	Junction	DLPFC
chr16:56468019-56470002(+)	ENSG00000087263.16	ENSG00000087263	OGFOD1	-0.0012924044200418	2.17840605618846	-0.0371080379076327	0.970419827712336	0.990533169736436	Junction	DLPFC
chr17:36557337-36560772(+)	ENSG00000278311.4	ENSG00000278311	GGNBP2	-0.0010530282767309	2.83184601455421	-0.0371052820762612	0.970422023475293	0.990533169736436	Junction	DLPFC
chr8:143465849-143468208(-)	ENSG00000014164.6	ENSG00000014164	ZC3H3	0.0032749001683491	-0.636887172893259	0.0370919984132751	0.970432607498733	0.990533169736436	Junction	DLPFC
chr1:65601961-65605037(+)	ENSG00000116678.18	ENSG00000116678	LEPR	-0.0024268969817848	0.4537204208879	-0.0370910729645162	0.970433344868686	0.990533169736436	Junction	DLPFC
chr16:46918758-46922241(+)	ENSG00000166123.13	ENSG00000166123	GPT2	0.0014235916783306	2.24801282612893	0.0370792998713618	0.970442725320177	0.990533169736436	Junction	DLPFC
chr22:40308650-40310816(+)	ENSG00000100354.20	ENSG00000100354	TNRC6B	-0.0020132827672857	1.70500052696566	-0.0370767622317293	0.97044474723672	0.990533169736436	Junction	DLPFC
chr1:206557694-206583268(+)	ENSG00000266094.7	ENSG00000266094	RASSF5	-0.0039322028940926	-0.993080526164803	-0.0370676205850435	0.97045203103322	0.990533641909454	Junction	DLPFC
chr5:180111581-180114445(-)	ENSG00000146090.15	ENSG00000146090	RASGEF1C	0.002460655721858	0.185962115387943	0.0370507650301252	0.970465461052502	0.990537236789222	Junction	DLPFC
chr15:41815800-41816558(+)	ENSG00000137802.13	ENSG00000137802	MAPKBP1	-0.0016748530183089	0.861373951016241	-0.0370460780802159	0.9704691954803	0.990537236789222	Junction	DLPFC
chr2:216438486-216447017(+)	ENSG00000138375.12	ENSG00000138375	SMARCAL1	0.0023758684502384	0.182936318276104	0.037037102817286	0.970476346715226	0.990537573621874	Junction	DLPFC
chr19:14160697-14161311(-)	ENSG00000072071.16	ENSG00000072071	ADGRL1	0.0018953826603881	2.26034975741744	0.0370151982834519	0.970493799636488	0.990542425489685	Junction	DLPFC
chr1:89020744-89022683(-)	ENSG00000117226.11	ENSG00000117226	GBP3	-0.0045063726537391	-0.842204020292372	-0.0370140145050775	0.970494742838465	0.990542425489685	Junction	DLPFC
chrX:53593602-53594498(-)	ENSG00000086758.15	ENSG00000086758	HUWE1	0.0010737906701618	3.32927470401418	0.036958201888749	0.970539212839652	0.990580851677706	Junction	DLPFC
chr19:5212251-5212336(-)	ENSG00000105426.15	ENSG00000105426	PTPRS	0.0011837564815383	3.76686679759646	0.036937852683075	0.970555426565824	0.99058613055849	Junction	DLPFC
chr2:71350272-71355718(+)	ENSG00000075292.18	ENSG00000075292	ZNF638	-0.0010959235767543	3.14558550697897	-0.03691694123032	0.97057208828881	0.99058613055849	Junction	DLPFC
chr13:91728666-91756294(+)	ENSG00000179399.14	ENSG00000179399	GPC5	0.0022264172841835	1.31795873140359	0.0369157667223631	0.970573024107782	0.99058613055849	Junction	DLPFC
chr12:9401860-9402426(-)	ENSG00000256673.1	ENSG00000256673		0.0063276439807333	-1.41962773263503	0.0369105174537199	0.970577206596067	0.99058613055849	Junction	DLPFC
chr3:12519198-12528887(+)	ENSG00000154743.17	ENSG00000154743	TSEN2	0.0016694989835256	0.887398828992776	0.0369067701233257	0.970580192377354	0.99058613055849	Junction	DLPFC
chrX:111757763-111759733(+)	ENSG00000101901.11	ENSG00000101901	ALG13	-0.0023763472756697	0.196159993135185	-0.0369003418344131	0.97058531428184	0.99058613055849	Junction	DLPFC
chr1:85324884-85350414(-)	ENSG00000153904.18	ENSG00000153904	DDAH1	0.0010385241445029	4.46188715024644	0.0368736250618396	0.970606601570425	0.990594165745067	Junction	DLPFC
chr11:74493974-74496648(+)	ENSG00000254837.2	ENSG00000254837	AP001372.2	0.0026116912549209	-0.0260998863652309	0.036869742271899	0.970609695286799	0.990594165745067	Junction	DLPFC
chr14:88504496-88505303(-)	ENSG00000070778.12	ENSG00000070778	PTPN21	0.0019846565795287	0.428935782085739	0.0368623067240974	0.970615619758929	0.990594165745067	Junction	DLPFC
chr12:29557001-29572104(-)	ENSG00000133687.15	ENSG00000133687	TMTC1	0.0022684459722166	2.93394439790593	0.036851995004017	0.970623835901156	0.990594165745067	Junction	DLPFC
chr19:49011311-49014483(+)	ENSG00000183207.12	ENSG00000183207	RUVBL2	-0.0013231405818059	2.76909623042902	-0.0368476532508241	0.970627295311528	0.990594165745067	Junction	DLPFC
chr14:69118279-69119193(-)	ENSG00000139990.17	ENSG00000139990	DCAF5	0.0014057555734678	1.56170047685206	0.0368179380672972	0.97065097171003	0.990605601073325	Junction	DLPFC
chr1:156744349-156745007(-)	ENSG00000143321.18	ENSG00000143321	HDGF	-0.0011484729640884	3.69918067103408	-0.036816467364758	0.970652143533835	0.990605601073325	Junction	DLPFC
chr3:129575563-129575765(-)	ENSG00000004399.12	ENSG00000004399	PLXND1	0.0019725710716176	1.33515242220878	0.0368068744099437	0.970659786993212	0.990606439724733	Junction	DLPFC
chr5:39393394-39394229(-)	ENSG00000153071.14	ENSG00000153071	DAB2	0.0030941382238961	-0.317075436888219	0.0367901653046292	0.970673100454201	0.990610050650386	Junction	DLPFC
chr18:22982394-22984885(+)	ENSG00000101773.17	ENSG00000101773	RBBP8	0.0015100856240878	1.07556583887242	0.0367853105001687	0.970676968661043	0.990610050650386	Junction	DLPFC
chr1:45006117-45006691(-)	ENSG00000126107.14	ENSG00000126107	HECTD3	-0.002063848965435	0.370721092406521	-0.0367708853665419	0.970688462310456	0.990614818479831	Junction	DLPFC
chr3:100747455-100748148(+)	ENSG00000114354.13	ENSG00000114354	TFG	0.0029433029252163	0.199030365380942	0.036741623793062	0.97071177734839	0.990631650216237	Junction	DLPFC
chr7:6029033-6037423(-)	ENSG00000086232.12	ENSG00000086232	EIF2AK1	-0.0011193870323461	3.05372966737541	-0.0367136302402502	0.970734082076282	0.990644050972266	Junction	DLPFC
chr7:33534177-33604864(+)	ENSG00000122507.20	ENSG00000122507	BBS9	0.0020498817560604	0.241897095902491	0.036709249377348	0.9707375726662	0.990644050972266	Junction	DLPFC
chr8:29070767-29071619(-)	ENSG00000197892.12	ENSG00000197892	KIF13B	-0.0039864547250009	-1.08108232957614	-0.0366905843276786	0.97075244463624	0.990652266002845	Junction	DLPFC
chr17:35627727-35636340(+)	ENSG00000006125.16	ENSG00000006125	AP2B1	0.0011542388501509	4.59711226748792	0.036653295368176	0.970782155827429	0.990666676949156	Junction	DLPFC
chr3:47511227-47513536(-)	ENSG00000163832.15	ENSG00000163832	ELP6	-0.0016805875294079	1.12375543327769	-0.0366424992502648	0.970790757993088	0.990666676949156	Junction	DLPFC
chr3:15082609-15084734(-)	ENSG00000131381.12	ENSG00000131381	RBSN	0.0013812744499694	2.38433225567898	0.0366390294720077	0.970793522654926	0.990666676949156	Junction	DLPFC
chr4:78842528-78844927(+)	ENSG00000138756.17	ENSG00000138756	BMP2K	0.0012804994157038	2.48097548898454	0.0366349927331985	0.970796739061985	0.990666676949156	Junction	DLPFC
chr5:80519911-80522002(+)	ENSG00000152380.9	ENSG00000152380	FAM151B	0.0018086489065028	0.680451994507651	0.0366220575624359	0.970807045596411	0.990666676949156	Junction	DLPFC
chr10:59652951-59653674(-)	ENSG00000165449.11	ENSG00000165449	SLC16A9	0.0038225364980264	-0.516740706679869	0.03661158634418	0.970815388897	0.990666676949156	Junction	DLPFC
chr13:101111227-101124607(-)	ENSG00000102452.15	ENSG00000102452	NALCN	-0.0012559648785012	2.10773715807967	-0.0366113814977089	0.97081555211545	0.990666676949156	Junction	DLPFC
chr9:132166114-132166348(+)	ENSG00000196358.10	ENSG00000196358	NTNG2	-0.0024745929879857	0.41827465314881	-0.0366026047951799	0.970822545255313	0.990666676949156	Junction	DLPFC
chr5:11199662-11236690(-)	ENSG00000169862.18	ENSG00000169862	CTNND2	0.0009337277877089	4.14574617873628	0.0365954650226126	0.970828234116542	0.990666676949156	Junction	DLPFC
chr17:49707069-49707729(-)	ENSG00000121073.13	ENSG00000121073	SLC35B1	0.0016772019746559	1.56533459386506	0.0365872405448504	0.970834787256075	0.990666676949156	Junction	DLPFC
chr14:64924127-64926009(+)	ENSG00000258289.8	ENSG00000258289	CHURC1	0.001614018963891	2.56275744044374	0.0365485169743064	0.970865641638176	0.990691199966595	Junction	DLPFC
chr1:11241682-11243113(-)	ENSG00000198793.12	ENSG00000198793	MTOR	0.0019356501022955	1.60399705131388	0.0365259772432968	0.970883600990689	0.990692511248653	Junction	DLPFC
chr2:3457694-3460262(+)	ENSG00000171853.15	ENSG00000171853	TRAPPC12	-0.0016263674247193	1.27919610208348	-0.0365252323618739	0.970884194502375	0.990692511248653	Junction	DLPFC
chr14:73024943-73026925(-)	ENSG00000165861.13	ENSG00000165861	ZFYVE1	-0.0020408431328751	0.789437540110586	-0.0365212174151528	0.970887393559209	0.990692511248653	Junction	DLPFC
chr8:58815725-58826821(-)	ENSG00000198846.5	ENSG00000198846	TOX	0.0018141372449804	1.3194417937697	0.0365078179569503	0.970898070074984	0.990696444065636	Junction	DLPFC
chr1:179110456-179112308(-)	ENSG00000143322.19	ENSG00000143322	ABL2	0.0012632885076279	1.87449375542777	0.0364879214429311	0.970913923370846	0.99070565913426	Junction	DLPFC
chr2:208276831-208277536(+)	ENSG00000115020.16	ENSG00000115020	PIKFYVE	-0.0013117614281681	1.6875243617763	-0.0364289889124735	0.970960880148662	0.990745768465601	Junction	DLPFC
chr2:25607322-25628170(-)	ENSG00000138101.18	ENSG00000138101	DTNB	0.0010166663625616	2.75211556398907	0.0364214629706557	0.970966876741788	0.990745768465601	Junction	DLPFC
chr2:51029195-51032405(-)	ENSG00000179915.22	ENSG00000179915	NRXN1	-0.0040814473266446	-1.16262103753694	-0.036403914016331	0.970980859574713	0.990753074441963	Junction	DLPFC
chr5:49613001-49614360(+)				0.0156119541021477	-1.20703090393514	0.0363949458116015	0.970988005354841	0.990753404088042	Junction	DLPFC
chr6:43172170-43173846(+)	ENSG00000112658.7	ENSG00000112658	SRF	-0.0020771969542942	0.814549678393447	-0.0363773259864364	0.971002044670557	0.990753538862051	Junction	DLPFC
chr17:76401155-76402063(-)	ENSG00000175931.12	ENSG00000175931	UBE2O	0.0023106614844541	1.94654005703323	0.0363762298440079	0.971002918067128	0.990753538862051	Junction	DLPFC
chr5:168789632-168795506(-)	ENSG00000184347.14	ENSG00000184347	SLIT3	0.0027176980397167	0.667997224464934	0.0363690918214898	0.971008605581053	0.990753538862051	Junction	DLPFC
chr7:7443654-7444417(-)	ENSG00000215018.9	ENSG00000215018	COL28A1	-0.003916920598972	-1.04460044514611	-0.0363442407826449	0.971028406683049	0.990766781065846	Junction	DLPFC
chr12:109903215-109903936(+)	ENSG00000139437.17	ENSG00000139437	TCHP	-0.0019229743194881	0.856460767606948	-0.0363278437667204	0.971041471699398	0.990773150119844	Junction	DLPFC
chr22:50782352-50783500(-)	ENSG00000079974.17	ENSG00000079974	RABL2B	0.0050016898461211	-0.948553097621171	0.036307852013492	0.97105740098538	0.990782441535739	Junction	DLPFC
chr12:7208081-7208456(+)	ENSG00000139197.10	ENSG00000139197	PEX5	0.0011570909288944	2.55476018882288	0.03626672421091	0.971090171360768	0.990797148353047	Junction	DLPFC
chr3:139347045-139348159(+)	ENSG00000175110.11	ENSG00000175110	MRPS22	0.0009290777778239	3.11831755536073	0.0362646607781863	0.971091815492324	0.990797148353047	Junction	DLPFC
chr9:135850234-135850321(-)	ENSG00000130559.18	ENSG00000130559	CAMSAP1	0.0009783501900742	2.76975193750432	0.0362465126823891	0.971106275798013	0.990797148353047	Junction	DLPFC
chr6:31798050-31798476(-)	ENSG00000204392.10	ENSG00000204392	LSM2	-0.0014633124942904	1.41253933052768	-0.0362427635642906	0.971109263076456	0.990797148353047	Junction	DLPFC
chr20:5127150-5173522(+)	ENSG00000101290.13	ENSG00000101290	CDS2	0.0008825898240982	3.49386405788025	0.0362421231797184	0.971109773331702	0.990797148353047	Junction	DLPFC
chr2:43552340-43556344(-)	ENSG00000115970.18	ENSG00000115970	THADA	-0.0018007977269979	0.892360573584803	-0.0362383834939023	0.971112753095024	0.990797148353047	Junction	DLPFC
chr1:120578882-120579070(-)	ENSG00000275131.2	ENSG00000275131	CH17-472G23.4	-0.0016869692726855	2.55667386314457	-0.0362163755717682	0.971130288907676	0.99079816397162	Junction	DLPFC
chr12:122981300-122981594(+)	ENSG00000182196.13	ENSG00000182196	ARL6IP4	-0.0013521365385221	2.90613580171925	-0.0362083005772265	0.971136723030259	0.99079816397162	Junction	DLPFC
chr4:5990825-5992802(-)	ENSG00000181215.13	ENSG00000181215	C4orf50	0.0027033770764298	0.318753846569788	0.0362060166202057	0.971138542878203	0.99079816397162	Junction	DLPFC
chr5:168203833-168204371(+)	ENSG00000145934.16	ENSG00000145934	TENM2	0.0022845506760294	1.77564530548142	0.036202881889056	0.971141040619862	0.99079816397162	Junction	DLPFC
chr2:157544613-157550161(-)	ENSG00000123612.15	ENSG00000123612	ACVR1C	-0.002311654423341	0.904102235203362	-0.0361376322349844	0.97119303135642	0.990828699598744	Junction	DLPFC
chr6:33178974-33179072(-)	ENSG00000204248.10	ENSG00000204248	COL11A2	-0.0035460230127272	-0.821331596955355	-0.0361321918271713	0.971197366263262	0.990828699598744	Junction	DLPFC
chr10:102370479-102370706(+)	ENSG00000107862.4	ENSG00000107862	GBF1	-0.001279197167886	2.5336122459232	-0.0361313376392429	0.971198046878694	0.990828699598744	Junction	DLPFC
chr2:38296114-38298143(-)	ENSG00000119787.13	ENSG00000119787	ATL2	0.0026435050533102	0.347741174443137	0.036129321895329	0.971199653019968	0.990828699598744	Junction	DLPFC
chr13:98213414-98343761(+)	ENSG00000152767.16	ENSG00000152767	FARP1	-0.0013427585410023	2.22336671815236	-0.0361225026472974	0.971205086585908	0.990828699598744	Junction	DLPFC
chr8:27430419-27430875(+)	ENSG00000120899.17	ENSG00000120899	PTK2B	-0.0020045606803416	4.33527360557641	-0.0360691494512598	0.971247598373603	0.990836879843777	Junction	DLPFC
chr13:46705158-46705267(+)	ENSG00000136141.14	ENSG00000136141	LRCH1	-0.0017561300016399	0.73835648322203	-0.0360628400361783	0.971252625716366	0.990836879843777	Junction	DLPFC
chr11:64626553-64630401(-)	ENSG00000110076.18	ENSG00000110076	NRXN2	-0.0015473970492925	1.84305203571518	-0.0360588328924266	0.971255818609627	0.990836879843777	Junction	DLPFC
chr11:6396216-6400988(-)	ENSG00000166313.18	ENSG00000166313	APBB1	0.0009610830285359	5.25670361124114	0.036058574684341	0.971256024349918	0.990836879843777	Junction	DLPFC
chr6:132787582-132789763(-)	ENSG00000146409.10	ENSG00000146409	SLC18B1	0.0019874864645162	1.79339996667136	0.0360452710462858	0.971266624695856	0.990836879843777	Junction	DLPFC
chr8:130126090-130127926(-)	ENSG00000153317.14	ENSG00000153317	ASAP1	-0.0015434899098483	2.02067004433022	-0.0360352603173791	0.971274601253379	0.990836879843777	Junction	DLPFC
chr17:18306967-18308350(-)	ENSG00000177302.14	ENSG00000177302	TOP3A	-0.0030314329934619	-0.704552825991466	-0.0360327178355363	0.971276627105588	0.990836879843777	Junction	DLPFC
chr11:9850219-9852675(-)	ENSG00000133812.15	ENSG00000133812	SBF2	0.0011684319181411	2.2885528807725	0.0360277463242407	0.971280588411561	0.990836879843777	Junction	DLPFC
chr4:145150700-145150801(-)	ENSG00000164164.15	ENSG00000164164	OTUD4	-0.0013846832861054	2.26662807433016	-0.0360228119439872	0.971284520132179	0.990836879843777	Junction	DLPFC
chr19:32960059-32966359(-)	ENSG00000121289.17	ENSG00000121289	CEP89	-0.0029693804515343	-0.514843138865042	-0.036018938045695	0.97128760685988	0.990836879843777	Junction	DLPFC
chr3:15084897-15084999(-)	ENSG00000131381.12	ENSG00000131381	RBSN	-0.0013262558591061	2.33609099856684	-0.0360182426122524	0.971288160982287	0.990836879843777	Junction	DLPFC
chr16:67169349-67169630(+)	ENSG00000102878.16	ENSG00000102878	HSF4	-0.0031318488873691	-0.586543944965015	-0.036009430761434	0.971295182279409	0.990837081837176	Junction	DLPFC
chr17:45245974-45246209(+)	ENSG00000184922.13	ENSG00000184922	FMNL1	-0.0021567032386826	1.49233425943441	-0.0359857813543696	0.971314026176618	0.990844198874608	Junction	DLPFC
chr1:203180653-203181161(-)	ENSG00000133048.12	ENSG00000133048	CHI3L1	-0.00459588958389	0.520325250979691	-0.0359835481163833	0.971315805626167	0.990844198874608	Junction	DLPFC
chr2:24313524-24315131(-)	ENSG00000198399.14	ENSG00000198399	ITSN2	0.0012906629961781	1.64845658600671	0.0359512111199117	0.971341571840962	0.99086352246397	Junction	DLPFC
chr15:25411972-25438488(-)	ENSG00000114062.18	ENSG00000114062	UBE3A	-0.0016433090275748	1.012405127679	-0.0359347515865853	0.971354686857522	0.99086514620224	Junction	DLPFC
chr16:53245480-53245594(+)	ENSG00000177200.15	ENSG00000177200	CHD9	-0.0011794800291426	3.55317012102782	-0.0359320863195126	0.971356810552839	0.99086514620224	Junction	DLPFC
chr20:2656035-2656400(+)	ENSG00000101361.15	ENSG00000101361	NOP56	-0.0011118027571343	2.72855779020138	-0.0359033148099145	0.971379735818159	0.990876684513196	Junction	DLPFC
chr14:69399466-69424093(+)	ENSG00000029364.11	ENSG00000029364	SLC39A9	-0.0012369094653075	2.05814904138225	-0.035900763368872	0.971381768818743	0.990876684513196	Junction	DLPFC
chr8:105561482-105634245(+)	ENSG00000169946.13	ENSG00000169946	ZFPM2	-0.0017542262491673	1.27093695311197	-0.0358671423360342	0.971408558238046	0.990890200486603	Junction	DLPFC
chr15:42728034-42728203(-)	ENSG00000140326.12	ENSG00000140326	CDAN1	-0.0026607211395786	-0.71561720552674	-0.0358654335004775	0.97140991984825	0.990890200486603	Junction	DLPFC
chr18:57668541-57669317(-)	ENSG00000081923.11	ENSG00000081923	ATP8B1	-0.0033146596828111	-0.830235135674523	-0.0358584431046278	0.971415489837569	0.990890200486603	Junction	DLPFC
chr15:48537809-48596282(-)	ENSG00000166147.13	ENSG00000166147	FBN1	-0.0021239536786759	1.30560038543875	-0.0358474759633879	0.971424228524278	0.990892153896956	Junction	DLPFC
chr3:33175075-33207807(-)	ENSG00000173705.8	ENSG00000173705	SUSD5	-0.0021226364223804	0.897426458799546	-0.0358212497897067	0.971445125717406	0.990906509362944	Junction	DLPFC
chr12:19923257-19944378(+)	ENSG00000255910.1	ENSG00000255910	RP11-405A12.2	-0.0024410529973911	0.187497877576167	-0.0357931485431699	0.971467517003157	0.990918325449931	Junction	DLPFC
chr8:67227310-67227446(-)	ENSG00000066777.8	ENSG00000066777	ARFGEF1	0.0011669677483545	2.48114189603329	0.0357895837818613	0.97147035743354	0.990918325449931	Junction	DLPFC
chr17:18519675-18528572(-)	ENSG00000273018.5	ENSG00000273018	CTD-2303H24.2	-0.005942601460107	-0.775744550313236	-0.0357664731140751	0.971488772207683	0.990930148332571	Junction	DLPFC
chr11:114059883-114063210(+)	ENSG00000109906.13	ENSG00000109906	ZBTB16	0.0019879074545628	1.81750546868616	0.0357433649570925	0.971507184996458	0.990941969024034	Junction	DLPFC
chr11:119027873-119028193(-)	ENSG00000137700.16	ENSG00000137700	SLC37A4	-0.0031067693048159	-0.62328443679853	-0.0357247026188297	0.971522055327745	0.99095017625126	Junction	DLPFC
chr1:41143113-41160874(-)	ENSG00000010803.16	ENSG00000010803	SCMH1	-0.0036233414693953	-0.78850322940984	-0.0357056299084108	0.971537252657799	0.990958716898809	Junction	DLPFC
chrX:12976362-12976776(+)	ENSG00000205542.10	ENSG00000205542	TMSB4X	0.0009675772914792	8.37583507089248	0.0356937874463316	0.971546688857508	0.990961381169736	Junction	DLPFC
chr4:145150906-145152540(-)	ENSG00000164164.15	ENSG00000164164	OTUD4	-0.0013074055834894	2.2521689852402	-0.035663286846311	0.971570992078338	0.990976727017957	Junction	DLPFC
chr12:111520077-111520881(-)	ENSG00000204842.14	ENSG00000204842	ATXN2	-0.0011316460438003	3.24226018117664	-0.0356520892371421	0.971579914465806	0.990976727017957	Junction	DLPFC
chr16:81351752-81354404(+)	ENSG00000261609.4	ENSG00000261609	GAN	0.0048550603778465	-1.1549107995208	0.0356461218161663	0.9715846693789	0.990976727017957	Junction	DLPFC
chr18:11887026-11888668(-)	ENSG00000154889.16	ENSG00000154889	MPPE1	0.0019699255285093	1.18587789099854	0.0356175649810391	0.971607423824013	0.990976727017957	Junction	DLPFC
chr6:151423632-151427481(-)	ENSG00000155906.16	ENSG00000155906	RMND1	-0.0018094128486912	1.65559486570447	-0.0356138365960819	0.971610394649716	0.990976727017957	Junction	DLPFC
chr21:46557754-46558222(+)	ENSG00000160305.17	ENSG00000160305	DIP2A	-0.0025360287273056	0.495000086637321	-0.0356132982284416	0.971610823628097	0.990976727017957	Junction	DLPFC
chr16:71454219-71456763(-)	ENSG00000167377.17	ENSG00000167377	ZNF23	0.0036973659022803	-0.997803430599488	0.0356024920110833	0.97161943416526	0.990976727017957	Junction	DLPFC
chr17:82061984-82062860(-)	ENSG00000169718.17	ENSG00000169718	DUS1L	-0.0013433454721079	1.74506785534085	-0.0356016834995794	0.971620078398072	0.990976727017957	Junction	DLPFC
chr14:21368442-21369203(-)	ENSG00000092201.9	ENSG00000092201	SUPT16H	0.0020762400835349	3.03830021097621	0.0355978257452211	0.971623152308749	0.990976727017957	Junction	DLPFC
chr17:28700513-28700940(+)	ENSG00000109111.14	ENSG00000109111	SUPT6H	0.0018755000387596	1.67315615816583	0.0355867300210075	0.971631993533739	0.990978784153621	Junction	DLPFC
chr8:85219364-85220305(-)	ENSG00000176731.11	ENSG00000176731	C8orf59	0.0039975039690409	-0.505493228542749	0.0355659628548499	0.97164854110551	0.990982008984562	Junction	DLPFC
chr19:13959896-13959983(+)	ENSG00000132017.10	ENSG00000132017	DCAF15	0.001951230613255	0.367038816376366	0.0355374712956414	0.971671243602877	0.990982008984562	Junction	DLPFC
chr7:32487758-32488624(-)	ENSG00000106355.9	ENSG00000106355	LSM5	0.0013776365940321	2.75973289508892	0.0355297392648217	0.971677404603803	0.990982008984562	Junction	DLPFC
chr17:60466460-60479147(-)	ENSG00000062725.9	ENSG00000062725	APPBP2	0.0009491080714033	3.60860397895738	0.0355292323612605	0.971677808512406	0.990982008984562	Junction	DLPFC
chr19:16831648-16841767(+)	ENSG00000127511.9	ENSG00000127511	SIN3B	0.00111462404591	2.94795380631727	0.0355263999315823	0.971680065436346	0.990982008984562	Junction	DLPFC
chr1:173853906-173856665(+)	ENSG00000117593.9	ENSG00000117593	DARS2	-0.0025924776255643	-0.346046667986052	-0.0355257722418396	0.971680565589309	0.990982008984562	Junction	DLPFC
chr17:68250481-68250793(+)	ENSG00000196704.11	ENSG00000196704	AMZ2	0.004511667162193	-1.22920239822257	0.0355071910862354	0.971695371348543	0.990982008984562	Junction	DLPFC
chr12:112005304-112013001(-)	ENSG00000198270.12	ENSG00000198270	TMEM116	-0.0019572313727753	0.817573327733292	-0.0354835460837012	0.97171421207542	0.990982008984562	Junction	DLPFC
chr12:104287110-104288930(+)	ENSG00000198431.15	ENSG00000198431	TXNRD1	0.0020022052135792	1.56913090230478	0.0354809099670994	0.971716312577463	0.990982008984562	Junction	DLPFC
chr14:59485117-59486712(+)	ENSG00000050130.17	ENSG00000050130	JKAMP	-0.0032694900191362	-1.02426927189602	-0.035460188736219	0.971732823609584	0.990982008984562	Junction	DLPFC
chr1:155235845-155236244(-)	ENSG00000177628.15	ENSG00000177628	GBA	-0.0012761316929608	2.40260421941067	-0.0354572178827451	0.971735190837578	0.990982008984562	Junction	DLPFC
chr1:33370586-33371016(-)	ENSG00000134686.17	ENSG00000134686	PHC2	-0.0029210356497525	-0.92548514269879	-0.035451297136607	0.971739908592371	0.990982008984562	Junction	DLPFC
chr6:43067084-43070353(+)	ENSG00000137171.14	ENSG00000137171	KLC4	-0.001397570833527	1.08785335496714	-0.0354351472546595	0.971752777107771	0.990982008984562	Junction	DLPFC
chr9:2652950-2653832(+)	ENSG00000147852.15	ENSG00000147852	VLDLR	0.0018325774342515	1.79056571328267	0.0354196869237773	0.971765096183441	0.990982008984562	Junction	DLPFC
chr7:92201424-92213194(-)	ENSG00000001631.15	ENSG00000001631	KRIT1	-0.0013707329300189	1.97760750500051	-0.035416628952891	0.971767532831624	0.990982008984562	Junction	DLPFC
chr16:18519356-18519500(-)	ENSG00000185164.14	ENSG00000185164	NOMO2	-0.0016067571587823	3.6878720174277	-0.0354127196380111	0.971770647846948	0.990982008984562	Junction	DLPFC
chr5:149364211-149365941(+)	ENSG00000145882.10	ENSG00000145882	PCYOX1L	-0.0022413568295987	0.563419554685378	-0.0354087529016614	0.971773808617218	0.990982008984562	Junction	DLPFC
chr11:75276912-75277363(-)	ENSG00000137486.16	ENSG00000137486	ARRB1	-0.0010060640325163	4.11238523927576	-0.0354044944790257	0.971777201809112	0.990982008984562	Junction	DLPFC
chr18:62565097-62570102(+)	ENSG00000141664.9	ENSG00000141664	ZCCHC2	-0.0017168168211929	0.985934616499917	-0.035402874013183	0.971778493027154	0.990982008984562	Junction	DLPFC
chr10:117545817-117548064(+)	ENSG00000170370.11	ENSG00000170370	EMX2	0.0027565422656995	0.65938543863677	0.0353835143936731	0.971793919146384	0.990982008984562	Junction	DLPFC
chr9:35685140-35685268(-)	ENSG00000198467.13	ENSG00000198467	TPM2	0.0029844960812768	0.915979448892828	0.0353823354818688	0.971794858526452	0.990982008984562	Junction	DLPFC
chr18:42020706-42027442(+)	ENSG00000078142.11	ENSG00000078142	PIK3C3	0.0018380139829024	2.49883304621007	0.0353774230441086	0.971798772853713	0.990982008984562	Junction	DLPFC
chrX:155919881-155939700(+)	ENSG00000124333.15	ENSG00000124333	VAMP7	0.0019044383500542	1.70813465655305	0.035366346074246	0.971807599204196	0.990982008984562	Junction	DLPFC
chrX:149501038-149503311(-)	ENSG00000010404.17	ENSG00000010404	IDS	-0.0015567058200123	6.50357484170022	-0.0353620970791804	0.971810984889118	0.990982008984562	Junction	DLPFC
chr22:20094796-20106176(+)	ENSG00000128191.14	ENSG00000128191	DGCR8	0.0017027643260139	0.722259219798345	0.0353601470135683	0.971812538740879	0.990982008984562	Junction	DLPFC
chr9:35812002-35812103(-)	ENSG00000137098.13	ENSG00000137098	SPAG8	-0.0029806496865113	-0.57071295311385	-0.0353566160646743	0.971815352272719	0.990982008984562	Junction	DLPFC
chr14:104049681-104051980(+)	ENSG00000156414.18	ENSG00000156414	TDRD9	-0.0035418866574233	-0.602244955416516	-0.03535152221667	0.971819411154955	0.990982008984562	Junction	DLPFC
chr11:108072463-108073389(+)	ENSG00000166266.13	ENSG00000166266	CUL5	-0.0011948799810909	2.551154882103	-0.0353155281802743	0.97184809195995	0.99100398215037	Junction	DLPFC
chr8:27431473-27432259(+)	ENSG00000120899.17	ENSG00000120899	PTK2B	0.0022247152449051	3.87072068842093	0.0353024619047106	0.971858503452092	0.99100398215037	Junction	DLPFC
chr4:2274217-2304288(-)	ENSG00000159733.13	ENSG00000159733	ZFYVE28	-0.0024117309790966	0.309924723887164	-0.0352987856895961	0.971861432741003	0.99100398215037	Junction	DLPFC
chr12:32216460-32293993(+)	ENSG00000151746.13	ENSG00000151746	BICD1	-0.0016438223211213	1.66810620283844	-0.0352832574588638	0.971873805980364	0.991005641233312	Junction	DLPFC
chr4:118744159-118744943(-)	ENSG00000150961.14	ENSG00000150961	SEC24D	0.0022454123564872	0.433710695343585	0.0352744078692026	0.971880857533129	0.991005641233312	Junction	DLPFC
chr1:211779041-211783228(-)	ENSG00000123684.12	ENSG00000123684	LPGAT1	0.0073640412630769	-1.68896279898213	0.0352710500426064	0.971883533125721	0.991005641233312	Junction	DLPFC
chrX:13719983-13734043(-)	ENSG00000196459.13	ENSG00000196459	TRAPPC2	0.0023437113002448	-0.0315749886057248	0.0352587865095968	0.971893304990403	0.991008646618471	Junction	DLPFC
chr1:243211965-243221723(-)	ENSG00000143702.15	ENSG00000143702	CEP170	0.0011949543796115	3.91876379365507	0.0352422525804532	0.971906479611484	0.991015121619377	Junction	DLPFC
chr6:149218777-149243728(+)	ENSG00000228408.6	ENSG00000228408	RP1-111D6.3	0.0040326881670226	0.732091226758595	0.0351970226617058	0.971942519906928	0.991038365166748	Junction	DLPFC
chr9:67871213-67877759(+)	ENSG00000260691.5	ENSG00000260691	ANKRD20A1	-0.0051529064557289	-0.116475375105968	-0.0351965151190748	0.971942924329524	0.991038365166748	Junction	DLPFC
chr12:48769062-48770765(-)	ENSG00000174233.11	ENSG00000174233	ADCY6	-0.0021800946178753	0.769486076368992	-0.0351601837382519	0.97197187409648	0.991056675391899	Junction	DLPFC
chr4:1961152-1974862(+)	ENSG00000109685.17	ENSG00000109685	WHSC1	0.0019987450295026	0.497463612664823	0.0351568489359905	0.971974531353475	0.991056675391899	Junction	DLPFC
chr11:118756324-118757170(-)	ENSG00000110367.11	ENSG00000110367	DDX6	0.0009314195363855	4.67169510717685	0.035139058046566	0.971988707601203	0.991064171112008	Junction	DLPFC
chr2:63842205-63856305(+)	ENSG00000169764.14	ENSG00000169764	UGP2	-0.0024930053094431	1.37384826798892	-0.0351282969356919	0.971997282341154	0.991065955328524	Junction	DLPFC
chr6:132790273-132796981(-)	ENSG00000146409.10	ENSG00000146409	SLC18B1	0.0020139498810076	1.71101288926796	0.0351120857150861	0.972010199879934	0.991072139823224	Junction	DLPFC
chr10:110881536-110883002(+)	ENSG00000150593.16	ENSG00000150593	PDCD4	-0.0011696583054182	3.32216517118192	-0.0350957882190236	0.972023186172763	0.991072139823224	Junction	DLPFC
chr19:14177745-14183532(-)	ENSG00000072071.16	ENSG00000072071	ADGRL1	-0.0023896598733466	1.75659284065583	-0.0350949895610075	0.972023822565614	0.991072139823224	Junction	DLPFC
chr8:26395303-26407999(+)	ENSG00000104765.15	ENSG00000104765	BNIP3L	0.000980022301762	4.75291367971946	0.0350734853174652	0.972040957749831	0.991082652071869	Junction	DLPFC
chr2:219606518-219606711(+)	ENSG00000144589.20	ENSG00000144589	STK11IP	0.0032627929741252	-0.617596664634401	0.0350563496918996	0.97205461190603	0.991083895921969	Junction	DLPFC
chr16:16232832-16236900(+)	ENSG00000103226.17	ENSG00000103226	NOMO3	-0.0030868359095676	2.45710331377332	-0.0350326724252738	0.972073478642324	0.991083895921969	Junction	DLPFC
chr7:100881806-100882052(+)	ENSG00000087087.18	ENSG00000087087	SRRT	-0.0019408123561626	1.31321166472037	-0.0350326414713388	0.972073503307332	0.991083895921969	Junction	DLPFC
chr11:20054241-20055768(+)	ENSG00000166833.19	ENSG00000166833	NAV2	-0.0015588881110351	1.91547388816341	-0.0350299887959053	0.972075617037429	0.991083895921969	Junction	DLPFC
chr5:172127422-172156623(-)	ENSG00000072786.12	ENSG00000072786	STK10	0.0029854924156568	-0.680468518239892	0.0350291283767497	0.972076302644856	0.991083895921969	Junction	DLPFC
chr1:110389356-110390864(-)	ENSG00000168679.17	ENSG00000168679	SLC16A4	0.0030119958618916	-0.689409665610539	0.0350166449445176	0.972086249815137	0.991087079131189	Junction	DLPFC
chr14:22769935-22770192(+)	ENSG00000155463.12	ENSG00000155463	OXA1L	-0.0012766365836991	2.04431258252096	-0.0349868757136841	0.972109970841724	0.991104305283331	Junction	DLPFC
chr1:146860413-146864886(+)	ENSG00000276975.2	ENSG00000276975	HYDIN2	0.0025241025514149	0.120684987779588	0.0349589955322507	0.972132186638887	0.991116469131139	Junction	DLPFC
chr3:42209923-42219493(+)	ENSG00000182606.14	ENSG00000182606	TRAK1	0.001798525175543	2.10352546052182	0.034954772107207	0.972135551997435	0.991116469131139	Junction	DLPFC
chr2:237627741-237708543(+)	ENSG00000124831.18	ENSG00000124831	LRRFIP1	0.0037991772195092	-0.625078617010883	0.0349346056711421	0.972151621257882	0.991125893602245	Junction	DLPFC
chr3:167790603-167794619(+)	ENSG00000163536.12	ENSG00000163536	SERPINI1	-0.0044484187269101	0.618584507069635	-0.0348934021458939	0.972184453578281	0.991139101728513	Junction	DLPFC
chr22:41220869-41221198(+)	ENSG00000100395.14	ENSG00000100395	L3MBTL2	-0.0012518237135243	2.17553789181289	-0.0348921561352671	0.972185446441156	0.991139101728513	Junction	DLPFC
chr2:86478030-86478169(+)	ENSG00000115548.16	ENSG00000115548	KDM3A	-0.0013024513159416	2.38939150266792	-0.0348697086796849	0.972203333330746	0.991139101728513	Junction	DLPFC
chr19:10681131-10681218(+)	ENSG00000129351.17	ENSG00000129351	ILF3	-0.0011401018616561	3.37415190091851	-0.0348586692298104	0.972212129941834	0.991139101728513	Junction	DLPFC
chr19:47258404-47258558(+)	ENSG00000105321.12	ENSG00000105321	CCDC9	0.0022885961265475	0.383838238255793	0.0348523564307545	0.972217160197476	0.991139101728513	Junction	DLPFC
chr19:13912594-13913167(+)	ENSG00000132024.17	ENSG00000132024	CC2D1A	0.0015568755856511	1.44960105491914	0.0348496678079902	0.972219302585002	0.991139101728513	Junction	DLPFC
chr12:122949905-122950450(-)	ENSG00000150967.17	ENSG00000150967	ABCB9	0.003637167622579	-0.907132479775918	0.0348489946461992	0.972219838983611	0.991139101728513	Junction	DLPFC
chr16:46693183-46695561(+)	ENSG00000091651.8	ENSG00000091651	ORC6	-0.0029400289286166	-0.805520360951249	-0.0348453134120262	0.972222772318604	0.991139101728513	Junction	DLPFC
chr11:78702404-78708360(-)	ENSG00000149256.15	ENSG00000149256	TENM4	-0.0020788032427221	1.46326423134751	-0.0348343363278912	0.972231519241987	0.991139101728513	Junction	DLPFC
chr6:136154176-136155626(+)	ENSG00000171408.13	ENSG00000171408	PDE7B	0.0018643809289898	2.00573884498871	0.0348223880728394	0.97224104003203	0.991139101728513	Junction	DLPFC
chr2:178391218-178392411(+)	ENSG00000079156.16	ENSG00000079156	OSBPL6	0.0016240567668564	1.52334698279362	0.0348193887815123	0.972243429973519	0.991139101728513	Junction	DLPFC
chr17:44883159-44883648(-)	ENSG00000108883.12	ENSG00000108883	EFTUD2	-0.0010974427689382	2.65524909336442	-0.0348150483906853	0.972246888550999	0.991139101728513	Junction	DLPFC
chr3:119708675-119709838(+)	ENSG00000183833.16	ENSG00000183833	MAATS1	0.0026998773243641	-0.352578229090532	0.0347767577790049	0.972277399892275	0.991139101728513	Junction	DLPFC
chr1:235436451-235436543(+)	ENSG00000116957.12	ENSG00000116957	TBCE	-0.001802763179444	1.14910807604935	-0.034767863696128	0.972284487024328	0.991139101728513	Junction	DLPFC
chr15:99363266-99386029(+)	ENSG00000168904.14	ENSG00000168904	LRRC28	0.0027415641391175	-0.404121938814137	0.034766606871683	0.972285488508405	0.991139101728513	Junction	DLPFC
chr4:3343054-3386415(+)	ENSG00000159788.18	ENSG00000159788	RGS12	0.002657872732773	-0.225675689154885	0.0347472001267932	0.972300952524146	0.991139101728513	Junction	DLPFC
chr15:82261798-82262613(-)	ENSG00000140598.13	ENSG00000140598	EFL1	-0.0023080369152325	-0.125006189577915	-0.0347447118906125	0.972302935243988	0.991139101728513	Junction	DLPFC
chr4:82855030-82856951(-)	ENSG00000138674.16	ENSG00000138674	SEC31A	-0.0013188256287548	2.71554424851385	-0.0347414508716967	0.972305533746334	0.991139101728513	Junction	DLPFC
chr2:130346113-130346200(+)	ENSG00000136718.9	ENSG00000136718	IMP4	-0.0010786875038373	2.57900443300723	-0.0347398849729083	0.972306781513405	0.991139101728513	Junction	DLPFC
chr19:19345370-19347279(+)	ENSG00000129933.20	ENSG00000129933	MAU2	-0.0018252018249858	0.549558481925032	-0.0347285108956885	0.972315844808116	0.991139101728513	Junction	DLPFC
chr14:75699271-75707017(+)	ENSG00000119685.19	ENSG00000119685	TTLL5	-0.0016544477951114	1.11975122696475	-0.0347259405360392	0.972317892968351	0.991139101728513	Junction	DLPFC
chr7:16258483-16258919(-)	ENSG00000214960.9	ENSG00000214960	ISPD	0.0012014224838039	3.35300392797592	0.0347245620543864	0.972318991394986	0.991139101728513	Junction	DLPFC
chr6:32171506-32175813(-)	ENSG00000204310.11	ENSG00000204310	AGPAT1	0.0014750054186822	1.98169760299742	0.0347146091353016	0.972326922261206	0.991139101728513	Junction	DLPFC
chr6:167943476-167943940(+)	ENSG00000130396.20	ENSG00000130396	MLLT4	0.0009622959977773	2.92575492751125	0.0347127729848495	0.972328385376345	0.991139101728513	Junction	DLPFC
chr1:156476515-156477011(-)	ENSG00000116604.17	ENSG00000116604	MEF2D	-0.0023268300596611	2.23963835125965	-0.0346881708532928	0.97234798930784	0.991152127414545	Junction	DLPFC
chr4:15778648-15816510(+)	ENSG00000004468.12	ENSG00000004468	CD38	-0.0038782880704733	-0.223039712827466	-0.0346782618377861	0.972355885200005	0.99115321854158	Junction	DLPFC
chr1:15728734-15729101(+)	ENSG00000116786.11	ENSG00000116786	PLEKHM2	0.0012680519231536	2.77864326931282	0.0346544530982483	0.972374856948515	0.991161823376031	Junction	DLPFC
chr3:197081118-197085579(-)	ENSG00000075711.20	ENSG00000075711	DLG1	0.0011347134292902	4.50175327678274	0.0346441041557489	0.972383103401491	0.991161823376031	Junction	DLPFC
chr9:128694043-128694640(+)	ENSG00000119335.16	ENSG00000119335	SET	-0.0011252990371281	5.60374945973076	-0.0346353304277357	0.972390094662628	0.991161823376031	Junction	DLPFC
chr14:21401072-21401402(-)	ENSG00000100888.12	ENSG00000100888	CHD8	0.0010246064731799	2.63384852477416	0.0346197920734328	0.972402476256664	0.991161823376031	Junction	DLPFC
chrX:154774706-154775194(+)	ENSG00000130826.16	ENSG00000130826	DKC1	0.0015212104222655	0.856375529239384	0.0346136397764481	0.972407378659509	0.991161823376031	Junction	DLPFC
chr1:239484329-239485771(+)				0.0024988197159638	-0.480111972678039	0.0346068073746578	0.972412822999014	0.991161823376031	Junction	DLPFC
chr1:109273028-109273165(+)	ENSG00000143126.7	ENSG00000143126	CELSR2	0.0018337294204461	2.71475369892205	0.0345980252872868	0.972419820930289	0.991161823376031	Junction	DLPFC
chr14:39151840-39158284(-)	ENSG00000182400.14	ENSG00000182400	TRAPPC6B	0.0022422488285573	0.358461082535365	0.0345960548688072	0.972421391041709	0.991161823376031	Junction	DLPFC
chr1:180087718-180090713(+)	ENSG00000135837.15	ENSG00000135837	CEP350	-0.0011941146581167	2.48879732564721	-0.0345893753986373	0.972426713522226	0.991161823376031	Junction	DLPFC
chr11:108088660-108089491(+)	ENSG00000166266.13	ENSG00000166266	CUL5	0.0010839053359938	2.67664370032689	0.0345763116591651	0.972437123258457	0.991161823376031	Junction	DLPFC
chr5:81257857-81259119(+)	ENSG00000131730.15	ENSG00000131730	CKMT2	0.0024134670740235	0.17926856993296	0.0345734448907884	0.972439407620522	0.991161823376031	Junction	DLPFC
chr1:146746850-146752533(+)	ENSG00000276975.2	ENSG00000276975	HYDIN2	-0.0033877465164323	-0.162367844199645	-0.0345317193979761	0.972472656280357	0.991186127539152	Junction	DLPFC
chr6:28921988-28923212(-)	ENSG00000204713.10	ENSG00000204713	TRIM27	0.0019461780126715	0.960156787097747	0.0345182815616759	0.972483364134113	0.991186127539152	Junction	DLPFC
chr14:35013903-35014743(+)	ENSG00000100883.11	ENSG00000100883	SRP54	-0.0011077346804909	2.92682023333728	-0.0345104406239511	0.972489612137401	0.991186127539152	Junction	DLPFC
chr22:21026330-21026419(+)	ENSG00000099957.16	ENSG00000099957	P2RX6	-0.002946220907357	-0.524509983902998	-0.0345092567955891	0.972490555463941	0.991186127539152	Junction	DLPFC
chr14:49786751-49789145(-)	ENSG00000165525.17	ENSG00000165525	NEMF	0.0010296103735136	2.92353396657552	0.0344678354503957	0.972523561839095	0.991208454690908	Junction	DLPFC
chr9:77431450-77434367(-)	ENSG00000156049.6	ENSG00000156049	GNA14	-0.0034199933594485	-0.79526177495347	-0.0344505621767354	0.972537325967864	0.991208454690908	Junction	DLPFC
chr15:23304531-23309139(+)				-0.0042383837010602	-1.15543587249119	-0.0344382259955516	0.972547156002201	0.991208454690908	Junction	DLPFC
chr17:17215091-17215184(-)	ENSG00000264187.1	ENSG00000264187	RP11-45M22.4	-0.0013181404723782	2.11187188298331	-0.0344323749919447	0.972551818351397	0.991208454690908	Junction	DLPFC
chr12:6653051-6653229(-)	ENSG00000111653.19	ENSG00000111653	ING4	0.0009466462541371	2.59284530837297	0.0344245476750169	0.972558055519557	0.991208454690908	Junction	DLPFC
chr1:220033659-220034913(-)	ENSG00000136628.17	ENSG00000136628	EPRS	0.0010771025882564	3.27988411168018	0.0344242447168605	0.972558296930663	0.991208454690908	Junction	DLPFC
chr5:69875320-69914157(+)	ENSG00000198237.8	ENSG00000198237		0.0050780101540559	-0.76327776766816	0.0344206732042702	0.972561142877675	0.991208454690908	Junction	DLPFC
chr1:39283516-39284065(+)	ENSG00000127603.23	ENSG00000127603	MACF1	0.0008640970888285	4.34846840864074	0.0344132371701056	0.972567068255986	0.991208454690908	Junction	DLPFC
chr7:35150275-35162000(-)	ENSG00000189212.12	ENSG00000189212	DPY19L2P1	0.0023543392190234	1.54329351847422	0.0344033816026496	0.972574921633441	0.991209381065624	Junction	DLPFC
chr7:30019124-30022664(-)	ENSG00000106080.10	ENSG00000106080	FKBP14	0.0023402201398705	-0.184435422628825	0.0343873978675082	0.972587658227424	0.991209381065624	Junction	DLPFC
chr9:128167165-128169051(-)	ENSG00000148337.20	ENSG00000148337	CIZ1	0.0014411568362022	2.77177883812484	0.0343863982539653	0.972588454766871	0.991209381065624	Junction	DLPFC
chr2:97118179-97118343(+)	ENSG00000135976.16	ENSG00000135976	ANKRD36	-0.0011980562445489	2.81688516868284	-0.0343499896341154	0.972617466899468	0.991227978618257	Junction	DLPFC
chr12:57100091-57102289(-)	ENSG00000166888.10	ENSG00000166888	STAT6	-0.0021251853823444	0.847981591133172	-0.0343463653480101	0.972620354906264	0.991227978618257	Junction	DLPFC
chr10:11485235-11485816(-)	ENSG00000148429.14	ENSG00000148429	USP6NL	0.0016514092987426	0.861466570755939	0.0343161889144487	0.972644400964827	0.991242650736378	Junction	DLPFC
chr2:98846811-98897376(-)	ENSG00000196872.11	ENSG00000196872	KIAA1211L	-0.0032945191430519	-0.295731591731316	-0.0343111656391331	0.972648403758774	0.991242650736378	Junction	DLPFC
chr19:5218533-5218786(-)	ENSG00000105426.15	ENSG00000105426	PTPRS	0.0014635581934223	3.65343444723752	0.0343025076329347	0.972655302887486	0.991242725179158	Junction	DLPFC
chr3:196238895-196239546(-)	ENSG00000161217.11	ENSG00000161217	PCYT1A	0.0017191425028192	1.6830362167497	0.0342685854707769	0.972682333768373	0.991250067060425	Junction	DLPFC
chr9:85962181-85974966(+)	ENSG00000135040.15	ENSG00000135040	NAA35	0.0010424691712086	2.89042881838919	0.0342665059898232	0.972683990804163	0.991250067060425	Junction	DLPFC
chr22:23288173-23289516(+)	ENSG00000186716.19	ENSG00000186716	BCR	0.0012361884459607	3.15242358173435	0.0342647904913901	0.972685357800326	0.991250067060425	Junction	DLPFC
chr11:62526896-62527696(-)				0.0031543678283603	-0.231243975389456	0.0342592012044867	0.972689811628185	0.991250067060425	Junction	DLPFC
chr16:11047343-11051512(+)	ENSG00000038532.14	ENSG00000038532	CLEC16A	-0.0012888803473316	1.74754637234447	-0.034241976488022	0.972703537163022	0.99125709806304	Junction	DLPFC
chr2:97815308-97818612(-)	ENSG00000075568.16	ENSG00000075568	TMEM131	-0.0011029594227129	2.86483040694226	-0.0342333392931888	0.97271041972457	0.991257155518247	Junction	DLPFC
chr16:15030057-15031734(+)	ENSG00000179889.18	ENSG00000179889	PDXDC1	-0.0009517911803359	2.410132178568	-0.0341672381783443	0.972763092563776	0.991292336856635	Junction	DLPFC
chr7:73009584-73011468(+)	ENSG00000229018.5	ENSG00000229018	PMS2P7	-0.0046338241855876	0.562566872725693	-0.0341492092063785	0.972777459016037	0.991292336856635	Junction	DLPFC
chr5:37121785-37122429(-)	ENSG00000197603.13	ENSG00000197603	C5orf42	0.0013038950771898	1.78919246855906	0.0341432559959535	0.972782202855489	0.991292336856635	Junction	DLPFC
chr8:144223231-144238755(+)	ENSG00000179832.17	ENSG00000179832	MROH1	-0.002373415365795	0.991010542278599	-0.0341339356007821	0.972789629851467	0.991292336856635	Junction	DLPFC
chr13:38876150-38876247(+)	ENSG00000150893.10	ENSG00000150893	FREM2	-0.0041948877127181	-1.15914968496286	-0.0341266922910562	0.972795401714834	0.991292336856635	Junction	DLPFC
chr6:33264901-33266556(-)	ENSG00000223501.8	ENSG00000223501	VPS52	-0.0010930538161581	2.2095945590853	-0.0341264546874156	0.972795591050369	0.991292336856635	Junction	DLPFC
chr16:15127597-15127686(-)	ENSG00000270580.5	ENSG00000270580	RP11-1186N24.5	-0.0019958289456085	1.0661501469764	-0.0341202604713164	0.972800526940018	0.991292336856635	Junction	DLPFC
chr12:21766624-21773242(-)	ENSG00000121361.3	ENSG00000121361	KCNJ8	-0.0027836777866163	-0.325775072570022	-0.0341135144447215	0.972805902543594	0.991292336856635	Junction	DLPFC
chr3:194670136-194672063(-)	ENSG00000041802.10	ENSG00000041802	LSG1	-0.0017014724754838	1.51325912042998	-0.0341129144841725	0.972806380625089	0.991292336856635	Junction	DLPFC
chr2:97164312-97167576(+)	ENSG00000135976.16	ENSG00000135976	ANKRD36	-0.0035791368098033	0.546572134832795	-0.0340944613661199	0.972821085087158	0.991299372928706	Junction	DLPFC
chr9:127390768-127393082(+)	ENSG00000136895.18	ENSG00000136895	GARNL3	0.0013012809207456	1.95479217895022	0.0340736541666939	0.97283766542221	0.991299372928706	Junction	DLPFC
chr3:9435907-9440455(+)	ENSG00000168137.15	ENSG00000168137	SETD5	0.001737168401386	1.66376803687849	0.0340634639698584	0.972845785542741	0.991299372928706	Junction	DLPFC
chr12:56183931-56184174(-)	ENSG00000139613.11	ENSG00000139613	SMARCC2	-0.0009001282781691	4.8096285053097	-0.0340627237195859	0.972846375415798	0.991299372928706	Junction	DLPFC
chr15:61946411-61947192(-)	ENSG00000129003.15	ENSG00000129003	VPS13C	0.0013768635786277	2.53436675983504	0.0340614155380912	0.972847417848436	0.991299372928706	Junction	DLPFC
chr3:12505232-12516610(+)	ENSG00000154743.17	ENSG00000154743	TSEN2	0.0025527970017592	-0.50158573812278	0.0340201364141993	0.972880311401413	0.991313226632678	Junction	DLPFC
chr6:30062334-30064672(+)	ENSG00000066379.14	ENSG00000066379	ZNRD1	-0.0019278115866489	0.317845644077548	-0.0340147344587809	0.972884615990066	0.991313226632678	Junction	DLPFC
chr6:99410965-99412550(-)	ENSG00000132424.14	ENSG00000132424	PNISR	0.001009180707104	3.61322778814353	0.0339973227562566	0.972898490641087	0.991313226632678	Junction	DLPFC
chr12:120462163-120463949(-)	ENSG00000111786.8	ENSG00000111786	SRSF9	-0.0008080056846105	3.94105295022226	-0.0339961991871909	0.972899385966147	0.991313226632678	Junction	DLPFC
chrX:10214080-10220660(+)	ENSG00000073464.11	ENSG00000073464	CLCN4	0.0010385215681134	3.41521398246698	0.0339883319264656	0.972905655057187	0.991313226632678	Junction	DLPFC
chr17:37240565-37241952(-)	ENSG00000278540.4	ENSG00000278540	ACACA	-0.0010384202206821	2.68082671720826	-0.0339849268020745	0.972908368458923	0.991313226632678	Junction	DLPFC
chr10:97462120-97462582(-)	ENSG00000155229.20	ENSG00000155229	MMS19	0.0011236587804035	2.35722567783624	0.0339754309669657	0.972915935295894	0.991313226632678	Junction	DLPFC
chr2:60792290-60793626(+)	ENSG00000115421.12	ENSG00000115421	PAPOLG	0.0014444096331303	1.26880219357619	0.0339538673788594	0.972933118433571	0.991313226632678	Junction	DLPFC
chr5:37206297-37213558(-)	ENSG00000197603.13	ENSG00000197603	C5orf42	0.0038984152148699	-1.12783453162519	0.0339394405767788	0.972944614566639	0.991313226632678	Junction	DLPFC
chr14:92157885-92158982(+)	ENSG00000165934.12	ENSG00000165934	CPSF2	-0.0015290207431444	1.54957122434938	-0.03393722265331	0.972946381940338	0.991313226632678	Junction	DLPFC
chr11:19884363-19892433(+)	ENSG00000166833.19	ENSG00000166833	NAV2	0.0023186465056626	0.326338537758251	0.0339254509718545	0.972955762320428	0.991313226632678	Junction	DLPFC
chr4:94573394-94575942(+)	ENSG00000163110.14	ENSG00000163110	PDLIM5	-0.0024794942176596	-0.0299683243789151	-0.0339217612493096	0.972958702512883	0.991313226632678	Junction	DLPFC
chr2:135933991-135943377(-)	ENSG00000115866.10	ENSG00000115866	DARS	-0.0011067395467142	2.85069376805024	-0.0339144033400511	0.972964565737852	0.991313226632678	Junction	DLPFC
chr2:48471368-48474682(+)	ENSG00000162869.15	ENSG00000162869	PPP1R21	0.0012664916237327	2.50837245346971	0.0339061041292104	0.972971179050339	0.991313226632678	Junction	DLPFC
chr15:42547530-42548105(-)	ENSG00000180979.9	ENSG00000180979	LRRC57	-0.0011117147793017	2.21945296656045	-0.0338994780693695	0.972976459096388	0.991313226632678	Junction	DLPFC
chr2:190910322-190919627(+)	ENSG00000115419.12	ENSG00000115419	GLS	0.0066232570755533	-1.40541401724745	0.033897189018666	0.972978283150991	0.991313226632678	Junction	DLPFC
chr22:31187271-31192683(+)	ENSG00000138942.15	ENSG00000138942	RNF185	0.0017746642814935	1.11832274955003	0.0338842712387869	0.972988576825091	0.991313226632678	Junction	DLPFC
chr1:180003288-180006453(+)	ENSG00000135837.15	ENSG00000135837	CEP350	-0.0012437106891133	2.72940564078259	-0.0338670170071378	0.973002326055234	0.991313226632678	Junction	DLPFC
chr9:6888064-6893094(+)	ENSG00000274527.5	ENSG00000274527	RP11-146B14.1	-0.0011272971225708	4.06484941930665	-0.03386332034912	0.973005271780141	0.991313226632678	Junction	DLPFC
chrX:154535386-154535936(-)	ENSG00000160211.15	ENSG00000160211	G6PD	-0.0014570078398847	1.63075445803479	-0.033863191025633	0.973005374833072	0.991313226632678	Junction	DLPFC
chr15:78174525-78178613(-)	ENSG00000103740.9	ENSG00000103740	ACSBG1	-0.0017690660194045	2.28092923518463	-0.0338566497445179	0.973010587329886	0.991313226632678	Junction	DLPFC
chr16:15106321-15107329(-)	ENSG00000188599.17	ENSG00000188599	NPIPP1	-0.0028878790118134	1.84141150409299	-0.0338558831824385	0.973011198173974	0.991313226632678	Junction	DLPFC
chr11:63914170-63914260(-)	ENSG00000167771.5	ENSG00000167771	RCOR2	-0.0023460202817931	0.259439626070717	-0.0338076978385436	0.973049595268813	0.991332067731516	Junction	DLPFC
chr22:40407329-40407412(+)	ENSG00000100359.20	ENSG00000100359	SGSM3	0.0012546406754958	2.49000595067444	0.0338075936181707	0.973049678318191	0.991332067731516	Junction	DLPFC
chr5:35649426-35654539(+)	ENSG00000152582.13	ENSG00000152582	SPEF2	0.0018041714707924	0.954018419276299	0.0337934981795901	0.973060910456881	0.991332067731516	Junction	DLPFC
chr15:75362749-75363998(-)	ENSG00000140400.15	ENSG00000140400	MAN2C1	-0.0018249870010936	1.28185182312902	-0.0337906956803623	0.9730631436665	0.991332067731516	Junction	DLPFC
chr6:75123405-75123947(-)	ENSG00000111799.20	ENSG00000111799	COL12A1	-0.0023957883960989	-0.347126841387088	-0.0337894375045184	0.973064146261099	0.991332067731516	Junction	DLPFC
chr17:59388371-59389359(+)	ENSG00000175155.8	ENSG00000175155	YPEL2	0.001339722498692	1.89490378815504	0.0337812738189102	0.973070651606475	0.991332067731516	Junction	DLPFC
chr12:26065388-26067568(+)	ENSG00000123094.15	ENSG00000123094	RASSF8	0.0014209733097277	2.75061456424204	0.0337720629796285	0.973077991392845	0.991332590445633	Junction	DLPFC
chr8:22066894-22067084(+)	ENSG00000158856.17	ENSG00000158856	DMTN	0.0024345525689067	1.17586878430916	0.0337576070522717	0.973089510805773	0.991337371157418	Junction	DLPFC
chr11:46547297-46547816(-)	ENSG00000110497.14	ENSG00000110497	AMBRA1	0.001282601846392	1.50451682882805	0.0337381174843165	0.973105041356288	0.991346238129899	Junction	DLPFC
chr1:36817278-36819735(-)	ENSG00000163873.9	ENSG00000163873	GRIK3	-0.0016835381018377	1.69454381836748	-0.033710062640526	0.97312739729153	0.991355252646432	Junction	DLPFC
chr10:110298791-110303467(-)	ENSG00000119953.12	ENSG00000119953	SMNDC1	0.001942186316333	0.887788475095192	0.0337066926640099	0.973130082710752	0.991355252646432	Junction	DLPFC
chr6:87518892-87519582(-)	ENSG00000146282.17	ENSG00000146282	RARS2	0.0017818051954684	1.09293353256143	0.0337013117554724	0.973134370573675	0.991355252646432	Junction	DLPFC
chr11:8682817-8683201(+)	ENSG00000166441.12	ENSG00000166441	RPL27A	0.0023200900722857	4.92037692340889	0.0336875812528448	0.97314531194756	0.99135944417348	Junction	DLPFC
chr18:12963372-12971152(+)	ENSG00000085415.15	ENSG00000085415	SEH1L	-0.0010651155902485	3.26067409296036	-0.0336320768410774	0.973189541590697	0.991391232301151	Junction	DLPFC
chr8:13476924-13477254(+)				-0.0040029770809341	-0.897406586988636	-0.0336171795680938	0.973201412752455	0.991391232301151	Junction	DLPFC
chr8:143934092-143934317(-)	ENSG00000178209.14	ENSG00000178209	PLEC	-0.0013039326989903	3.01803516083319	-0.0336134729834477	0.973204366412481	0.991391232301151	Junction	DLPFC
chr12:57530770-57532014(-)	ENSG00000175203.15	ENSG00000175203	DCTN2	0.0092779589638983	-2.84295355806643	0.0336125234310871	0.973205123080772	0.991391232301151	Junction	DLPFC
chr7:66996983-66998064(+)	ENSG00000198874.12	ENSG00000198874	TYW1	0.0021149118607587	0.263481358681171	0.0336055856742124	0.973210651560879	0.991391232301151	Junction	DLPFC
chr18:55351004-55401000(-)	ENSG00000196628.14	ENSG00000196628	TCF4	0.0028480331696872	-0.278167387509132	0.0335836031439159	0.973228168755968	0.991401250865474	Junction	DLPFC
chr1:235137941-235138090(-)	ENSG00000188739.14	ENSG00000188739	RBM34	-0.0011023973763522	2.48531172384742	-0.033563348331138	0.973244309198151	0.991401250865474	Junction	DLPFC
chr16:15732709-15735365(-)	ENSG00000133392.17	ENSG00000133392	MYH11	0.0049271904486717	-0.827654317395321	0.0335537265977145	0.973251976467744	0.991401250865474	Junction	DLPFC
chr4:76098988-76100290(+)	ENSG00000156219.16	ENSG00000156219	ART3	0.0026069038645295	-0.140134409193987	0.0335502220783391	0.973254769114307	0.991401250865474	Junction	DLPFC
chr1:111131569-111137522(-)	ENSG00000156171.14	ENSG00000156171	DRAM2	0.0018888860441173	1.16564795744778	0.0335498864304015	0.973255036582117	0.991401250865474	Junction	DLPFC
chr20:18507991-18510821(+)	ENSG00000101310.14	ENSG00000101310	SEC23B	-0.0019282234289228	1.10220962749724	-0.0335363656845041	0.973265810862912	0.991401250865474	Junction	DLPFC
chr3:139379174-139379379(-)	ENSG00000184432.9	ENSG00000184432	COPB2	0.0009338597137285	3.45998671582009	0.0335280842571902	0.973272410088773	0.991401250865474	Junction	DLPFC
chr18:35468743-35478281(-)	ENSG00000153391.15	ENSG00000153391	INO80C	-0.0018013638615979	0.908874106500167	-0.0335181911260562	0.973280293636414	0.991401250865474	Junction	DLPFC
chr11:78210745-78213645(+)	ENSG00000118369.12	ENSG00000118369	USP35	0.0019692489701383	0.227589715177119	0.0335161364268778	0.973281930966587	0.991401250865474	Junction	DLPFC
chr11:117361994-117362403(+)	ENSG00000110274.14	ENSG00000110274	CEP164	-0.0022668626065232	0.0180958366909511	-0.0335073594486277	0.973288925087229	0.991401420918883	Junction	DLPFC
chr8:22527518-22528505(+)	ENSG00000120910.14	ENSG00000120910	PPP3CC	-0.0011811324570868	1.87157155326457	-0.0334725465551399	0.973316666497572	0.99141544126215	Junction	DLPFC
chr7:151042109-151043970(+)	ENSG00000197150.12	ENSG00000197150	ABCB8	-0.0015899657297749	1.23448916277407	-0.0334686549164797	0.973319767636383	0.99141544126215	Junction	DLPFC
chr22:38494803-38494885(-)	ENSG00000100201.19	ENSG00000100201	DDX17	0.0008181180377372	5.85814193327854	0.0334643838892562	0.973323171099874	0.99141544126215	Junction	DLPFC
chr16:58538267-58538771(-)	ENSG00000125107.17	ENSG00000125107	CNOT1	-0.0009362755606535	2.28171980516133	-0.0334085315230413	0.973367678350951	0.991431969905123	Junction	DLPFC
chr17:36506609-36506962(-)	ENSG00000278259.4	ENSG00000278259	MYO19	0.0027771360719042	-0.560171619017632	0.0334024009951441	0.973372563609111	0.991431969905123	Junction	DLPFC
chr16:29104163-29113049(+)	ENSG00000103472.9	ENSG00000103472	RRN3P2	0.0030604986339412	-0.511019694189442	0.0334023909831707	0.973372571587392	0.991431969905123	Junction	DLPFC
chr19:6454718-6456419(-)	ENSG00000125648.14	ENSG00000125648	SLC25A23	-0.0011251576597414	4.14771889198878	-0.0334023336972361	0.973372617237068	0.991431969905123	Junction	DLPFC
chr14:90780907-90786173(-)	ENSG00000165914.14	ENSG00000165914	TTC7B	-0.001061786015982	2.92114363474815	-0.0334011819422977	0.973373535040723	0.991431969905123	Junction	DLPFC
chr7:43966396-43972629(-)	ENSG00000273432.1	ENSG00000273432	RP5-1165K10.2	0.0028428460252059	-0.138894237533675	0.0333877000512636	0.973384278412845	0.991435958514715	Junction	DLPFC
chrX:41626704-41636577(-)	ENSG00000147044.20	ENSG00000147044	CASK	0.0010149959692637	2.46755621196314	0.03332396939595	0.973435063798107	0.991465042859858	Junction	DLPFC
chr7:39771092-39779270(+)	ENSG00000188185.11	ENSG00000188185	LINC00265	0.0025985497384997	-0.227912232767994	0.0333233475077073	0.973435559366022	0.991465042859858	Junction	DLPFC
chr12:49028142-49028827(-)	ENSG00000167548.14	ENSG00000167548	KMT2D	-0.002233192509075	0.898833852644175	-0.0333177216504711	0.973440042478003	0.991465042859858	Junction	DLPFC
chr6:42659856-42662183(+)	ENSG00000024048.10	ENSG00000024048	UBR2	-0.0010723582362702	2.18940065649592	-0.0333175946836058	0.973440143654891	0.991465042859858	Junction	DLPFC
chr7:103304491-103307595(+)	ENSG00000105819.13	ENSG00000105819	PMPCB	0.0009417540206477	3.10079581535177	0.0332954359425798	0.973457801437472	0.991476073490731	Junction	DLPFC
chr15:92929092-92937517(+)	ENSG00000279765.3	ENSG00000279765	RP11-437B10.1	0.0011592893129639	3.05352669566814	0.0332811851257576	0.973469157587071	0.991480685738476	Junction	DLPFC
chr22:50194507-50194899(+)	ENSG00000170638.9	ENSG00000170638	TRABD	-0.0027056243408145	-0.271051011370197	-0.0332667721572959	0.973480642957092	0.991481976851803	Junction	DLPFC
chr2:71535090-71535267(+)	ENSG00000135636.13	ENSG00000135636	DYSF	-0.0026185354297212	-0.399763868248989	-0.0332624581347957	0.973484080705554	0.991481976851803	Junction	DLPFC
chr16:25111997-25128474(+)	ENSG00000205629.11	ENSG00000205629	LCMT1	-0.001330772071929	1.53574723706516	-0.0332517417054902	0.973492620391568	0.991483720446497	Junction	DLPFC
chr9:69053261-69064937(+)	ENSG00000165060.11	ENSG00000165060	FXN	0.0019026678313722	0.649900412896963	0.0332363945036321	0.973504850243346	0.991489222354028	Junction	DLPFC
chr14:96527540-96527952(+)	ENSG00000090060.17	ENSG00000090060	PAPOLA	-0.0011256821275521	3.76519107554769	-0.0332163285735627	0.973520840356569	0.991498553885432	Junction	DLPFC
chr13:32537028-32538777(-)	ENSG00000244754.8	ENSG00000244754	N4BP2L2	-0.0041470501788307	-0.991727371608728	-0.0332048533311264	0.973529984738194	0.9915009131852	Junction	DLPFC
chr7:156969197-156969528(+)	ENSG00000146909.7	ENSG00000146909	NOM1	0.002049301248939	0.938161562719907	0.0331878161462018	0.973543561322357	0.99150778643923	Junction	DLPFC
chr1:57072415-57136542(-)	ENSG00000173406.15	ENSG00000173406	DAB1	-0.0024875901227249	0.230048623541532	-0.0331599085903099	0.973565800299416	0.991520528985533	Junction	DLPFC
chr12:124786504-124787405(-)	ENSG00000073060.15	ENSG00000073060	SCARB1	-0.0015694634944333	1.60405597079364	-0.033154978504598	0.973569728988956	0.991520528985533	Junction	DLPFC
chr12:19493987-19500096(+)	ENSG00000139154.14	ENSG00000139154	AEBP2	0.000861954341285	3.65385817690676	0.0331259748608664	0.973592841442303	0.991537113581997	Junction	DLPFC
chr1:146843525-146846769(+)	ENSG00000276975.2	ENSG00000276975	HYDIN2	0.0035961837905095	-0.107238627546067	0.0331170129237562	0.973599983044439	0.991537432850226	Junction	DLPFC
chr2:94209103-94210812(+)				-0.0024032157758077	-0.186120848219999	-0.03308499863009	0.973625494661038	0.991538632798702	Junction	DLPFC
chr2:32192954-32193888(+)	ENSG00000152683.14	ENSG00000152683	SLC30A6	0.0015488930726727	1.03184673574026	0.0330772566319742	0.973631664124591	0.991538632798702	Junction	DLPFC
chr1:31007100-31028795(-)	ENSG00000134644.15	ENSG00000134644	PUM1	0.0026361971295686	1.02995357337349	0.0330772413013207	0.973631676341323	0.991538632798702	Junction	DLPFC
chr11:64799684-64800108(-)	ENSG00000168067.11	ENSG00000168067	MAP4K2	-0.0014610504682308	0.79037549228589	-0.0330764450734546	0.973632310841542	0.991538632798702	Junction	DLPFC
chr10:103415152-103416490(+)	ENSG00000148843.13	ENSG00000148843	PDCD11	-0.0015052791347765	1.0445943736789	-0.0330726916428476	0.973635301885717	0.991538632798702	Junction	DLPFC
chr16:58037621-58038265(+)	ENSG00000102996.4	ENSG00000102996	MMP15	0.0025611345208209	-0.518755990203819	0.0330087595750994	0.973686248306033	0.991573284025302	Junction	DLPFC
chr15:82557987-82571343(-)	ENSG00000214575.9	ENSG00000214575	CPEB1	-0.001462416319593	2.02575801991092	-0.0330072220351281	0.973687473547845	0.991573284025302	Junction	DLPFC
chr22:41529337-41530686(-)	ENSG00000100413.16	ENSG00000100413	POLR3H	0.0012253616327725	2.38620040746554	0.0329972222949166	0.973695442187613	0.991573284025302	Junction	DLPFC
chr20:52164758-52165863(-)	ENSG00000020256.19	ENSG00000020256	ZFP64	0.0017702250379574	0.289703919227196	0.0329957180709784	0.973696640880851	0.991573284025302	Junction	DLPFC
chr1:149488186-149541192(+)	ENSG00000271383.6	ENSG00000271383	NBPF19	0.0039511207703351	-0.883125088771098	0.0329622998941679	0.973723271334401	0.991577654586603	Junction	DLPFC
chr12:102074468-102075000(-)	ENSG00000075188.8	ENSG00000075188	NUP37	-0.0025501209485124	-0.466543489096036	-0.032933517230807	0.973746207839048	0.991577654586603	Junction	DLPFC
chr6:10695070-10697323(+)	ENSG00000111845.4	ENSG00000111845	PAK1IP1	-0.0027065524021006	-0.864141291421042	-0.032930997368651	0.973748215883238	0.991577654586603	Junction	DLPFC
chr10:104266191-104267251(+)	ENSG00000148834.12	ENSG00000148834	GSTO1	0.0013779473768886	4.06568095977177	0.0329283430369881	0.973750331084546	0.991577654586603	Junction	DLPFC
chr4:3178447-3180514(+)	ENSG00000197386.10	ENSG00000197386	HTT	0.0011752359279042	2.50233715677697	0.0329274701857886	0.973751026648003	0.991577654586603	Junction	DLPFC
chr15:33821603-33822995(+)	ENSG00000198838.13	ENSG00000198838	RYR3	0.0020834541908047	1.18781715573104	0.0329235120040173	0.973754180870414	0.991577654586603	Junction	DLPFC
chr19:38455547-38455632(+)	ENSG00000196218.12	ENSG00000196218	RYR1	0.0028787638427436	-0.501312899497586	0.0329110191964817	0.973764136225291	0.991577654586603	Junction	DLPFC
chr1:12299385-12304505(+)	ENSG00000048707.13	ENSG00000048707	VPS13D	-0.0010299997402015	2.49213187776891	-0.0328962914287604	0.973775872595972	0.991577654586603	Junction	DLPFC
chr11:117144419-117152440(+)	ENSG00000168092.13	ENSG00000168092	PAFAH1B2	-0.0012771315258416	3.32975005578427	-0.0328924766756135	0.97377891252514	0.991577654586603	Junction	DLPFC
chr9:111366328-111366521(-)	ENSG00000136813.14	ENSG00000136813	KIAA0368	0.0009480127241716	3.47160866415411	0.0328911695559786	0.97377995415255	0.991577654586603	Junction	DLPFC
chr8:123237942-123239048(-)	ENSG00000189376.11	ENSG00000189376	C8orf76	-0.0016909738692406	1.03697793789075	-0.0328902373090767	0.973780697048561	0.991577654586603	Junction	DLPFC
chr5:70901934-70907733(+)	ENSG00000172058.15	ENSG00000172058	SERF1A	-0.0042409790040745	2.08574296770945	-0.0328731262196469	0.973794332667865	0.991577654586603	Junction	DLPFC
chr16:71067391-71069266(-)	ENSG00000157423.17	ENSG00000157423	HYDIN	0.0028804657827247	-0.77102745349466	0.0328596626192559	0.973805061652871	0.991577654586603	Junction	DLPFC
chr10:105043129-105089774(+)	ENSG00000156395.12	ENSG00000156395	SORCS3	0.0016448806957545	1.24533644014849	0.0328298229035484	0.973828840588779	0.991577654586603	Junction	DLPFC
chr14:90290608-90292696(-)	ENSG00000119720.17	ENSG00000119720	NRDE2	-0.0020197547293582	0.430156579695643	-0.032811470887232	0.973843465117051	0.991577654586603	Junction	DLPFC
chr18:24170454-24171408(-)	ENSG00000141447.16	ENSG00000141447	OSBPL1A	-0.0008708768387755	4.80416836099887	-0.0328022127949603	0.973850842796503	0.991577654586603	Junction	DLPFC
chr6:149702267-149717848(-)	ENSG00000131023.12	ENSG00000131023	LATS1	0.0021248856785189	0.0282036858659725	0.0328018186197447	0.973851156910768	0.991577654586603	Junction	DLPFC
chr3:52198256-52198671(+)	ENSG00000023330.14	ENSG00000023330	ALAS1	0.0026639085083676	-0.331291784185682	0.0327937442182581	0.973857591321005	0.991577654586603	Junction	DLPFC
chr17:31975714-31976520(+)	ENSG00000178691.10	ENSG00000178691	SUZ12	-0.0010662210274026	2.29966690802767	-0.032789670148419	0.973860837907388	0.991577654586603	Junction	DLPFC
chr1:229500864-229501998(-)	ENSG00000069248.11	ENSG00000069248	NUP133	-0.0010819792590075	2.40549655199492	-0.0327640589731752	0.973881247212249	0.991577654586603	Junction	DLPFC
chr17:76045387-76046037(-)	ENSG00000167881.14	ENSG00000167881	SRP68	0.0009956139072852	2.49654884084198	0.0327597301682906	0.973884696797877	0.991577654586603	Junction	DLPFC
chr7:127375035-127377185(-)	ENSG00000048405.9	ENSG00000048405	ZNF800	-0.0012172534521765	2.6012111568723	-0.0327594304815935	0.973884935615525	0.991577654586603	Junction	DLPFC
chr15:25209862-25211606(+)	ENSG00000224078.12	ENSG00000224078	SNHG14	0.0052372636797019	-1.18468050733862	0.0327280117073316	0.973909972968726	0.991577654586603	Junction	DLPFC
chr21:41430609-41432049(+)	ENSG00000157601.13	ENSG00000157601	MX1	-0.0025248839815692	0.716386827484199	-0.0327248373125658	0.973912502618273	0.991577654586603	Junction	DLPFC
chr19:2790634-2794763(+)	ENSG00000172009.14	ENSG00000172009	THOP1	0.0009772309224483	2.50889099500874	0.0327206373692581	0.973915849519574	0.991577654586603	Junction	DLPFC
chr1:45020789-45034311(-)	ENSG00000162415.6	ENSG00000162415	ZSWIM5	-0.0023899558048955	-0.365065389547926	-0.0327165048739339	0.973919142672566	0.991577654586603	Junction	DLPFC
chr12:92852297-92852911(-)	ENSG00000102189.16	ENSG00000102189	EEA1	-0.0011434245885665	3.09705604904716	-0.0327144146921469	0.973920808322147	0.991577654586603	Junction	DLPFC
chr17:31357091-31357268(+)	ENSG00000196712.16	ENSG00000196712	NF1	0.0007884138903105	3.47314452476844	0.0327088976944234	0.973925204775199	0.991577654586603	Junction	DLPFC
chr11:10768492-10770209(+)	ENSG00000198730.7	ENSG00000198730	CTR9	0.0010979815526052	1.94533612543953	0.0327063979120246	0.973927196832827	0.991577654586603	Junction	DLPFC
chr4:41935530-41938601(+)	ENSG00000109133.12	ENSG00000109133	TMEM33	-0.0011457815447847	2.22592098263909	-0.0327041063552588	0.973929022957172	0.991577654586603	Junction	DLPFC
chr21:41441915-41443787(+)	ENSG00000157601.13	ENSG00000157601	MX1	0.0021018505905042	1.56554864195576	0.0326845379203544	0.9739446169013	0.991577654586603	Junction	DLPFC
chr11:134253710-134256547(+)	ENSG00000151498.11	ENSG00000151498	ACAD8	-0.0013592912500835	1.04041891460618	-0.0326833787929958	0.973945540601816	0.991577654586603	Junction	DLPFC
chr2:54457795-54526371(+)	ENSG00000115306.15	ENSG00000115306	SPTBN1	0.007484142649689	-1.75742209175727	0.0326785879656013	0.973949358379157	0.991577654586603	Junction	DLPFC
chr16:53209814-53222643(+)	ENSG00000177200.15	ENSG00000177200	CHD9	0.0012781201478754	3.07239259450026	0.0326645001086509	0.973960584898767	0.991577654586603	Junction	DLPFC
chr16:66810414-66810696(-)	ENSG00000159593.14	ENSG00000159593	NAE1	-0.0010307940997781	2.66133070561154	-0.0326642271262329	0.973960802436693	0.991577654586603	Junction	DLPFC
chr17:77212202-77213313(+)	ENSG00000129657.14	ENSG00000129657	SEC14L1	-0.0014650470061104	2.27103488295005	-0.0326594763393111	0.973964588308431	0.991577654586603	Junction	DLPFC
chr1:186979473-186988376(+)	ENSG00000116711.9	ENSG00000116711	PLA2G4A	0.0027156567164134	-0.179031755593503	0.0326587897085311	0.973965135480161	0.991577654586603	Junction	DLPFC
chr20:49154072-49174194(-)	ENSG00000124214.19	ENSG00000124214	STAU1	-0.0011615414438718	1.77831646589458	-0.0326564662701888	0.973966987013584	0.991577654586603	Junction	DLPFC
chr17:82720364-82722803(+)	ENSG00000141560.14	ENSG00000141560	FN3KRP	0.0013509227814247	1.67749602370087	0.0326440306695208	0.973976896868051	0.991577654586603	Junction	DLPFC
chr22:31897654-31901741(+)	ENSG00000100150.16	ENSG00000100150	DEPDC5	-0.001658054436872	0.663565111584255	-0.0326405495118437	0.973979670982134	0.991577654586603	Junction	DLPFC
chr12:100089096-100095666(-)	ENSG00000111647.12	ENSG00000111647	UHRF1BP1L	-0.0010708898701597	3.06153189842501	-0.0326390115324618	0.973980896588961	0.991577654586603	Junction	DLPFC
chr2:216416308-216420298(+)	ENSG00000138375.12	ENSG00000138375	SMARCAL1	-0.002069213493943	0.0121272651702738	-0.0325879460788076	0.974021590387064	0.991595675610415	Junction	DLPFC
chrX:101487273-101487607(+)	ENSG00000196440.11	ENSG00000196440	ARMCX4	-0.0012804216500217	2.1087682074297	-0.0325861440372664	0.974023026425967	0.991595675610415	Junction	DLPFC
chr15:62657899-62673826(+)	ENSG00000171914.15	ENSG00000171914	TLN2	-0.0013523843919138	3.50459961675986	-0.0325834752725774	0.974025153152853	0.991595675610415	Junction	DLPFC
chr7:32656045-32675931(-)	ENSG00000229358.3	ENSG00000229358	DPY19L1P1	-0.0014842553886244	0.968157636444716	-0.0325825231949836	0.97402591185936	0.991595675610415	Junction	DLPFC
chr2:113439118-113441350(+)	ENSG00000136682.14	ENSG00000136682	CBWD2	-0.0038916356851631	-1.05159567409204	-0.0325584936429028	0.974045060913062	0.991608218304773	Junction	DLPFC
chr15:101966224-101972595(+)	ENSG00000185596.16	ENSG00000185596	WASH3P	-0.0047921672525706	-0.251102171663668	-0.0325106425634791	0.974083193291122	0.991617394767282	Junction	DLPFC
chr1:21724096-21728569(-)	ENSG00000090686.15	ENSG00000090686	USP48	0.0014026287490005	1.87589902739658	0.0325104108274464	0.974083377960999	0.991617394767282	Junction	DLPFC
chr1:40991846-40995916(+)	ENSG00000171793.13	ENSG00000171793	CTPS1	0.0019290513714951	0.859930943378911	0.0325058366812303	0.974087023087198	0.991617394767282	Junction	DLPFC
chr2:121398401-121401508(-)	ENSG00000074054.17	ENSG00000074054	CLASP1	-0.0009044009634633	3.45720569296982	-0.0324917340404535	0.974098261451384	0.991617394767282	Junction	DLPFC
chr7:31078099-31080612(+)	ENSG00000078549.14	ENSG00000078549	ADCYAP1R1	0.0013185312160848	1.80596686258392	0.0324900007290411	0.974099642723888	0.991617394767282	Junction	DLPFC
chr20:3820759-3822101(+)	ENSG00000125843.10	ENSG00000125843	AP5S1	0.0021153747286761	0.0684935797791288	0.0324865594464046	0.974102385075578	0.991617394767282	Junction	DLPFC
chr17:42021672-42022398(+)	ENSG00000168256.17	ENSG00000168256	NKIRAS2	-0.0020355136317008	0.353200907891829	-0.0324851236258397	0.974103529278389	0.991617394767282	Junction	DLPFC
chr17:69027450-69027639(-)	ENSG00000154258.16	ENSG00000154258	ABCA9	-0.0020377529766028	0.475581493680186	-0.0324786298667841	0.974108704143903	0.991617394767282	Junction	DLPFC
chrX:130227783-130228976(-)	ENSG00000056277.15	ENSG00000056277	ZNF280C	0.0025481613479783	-0.587372190496541	0.0324577660554297	0.974125330486987	0.991620509058188	Junction	DLPFC
chr6:78970174-78970780(-)	ENSG00000146247.13	ENSG00000146247	PHIP	-0.0011182501242514	2.26213768234039	-0.0324567497682637	0.974126140365146	0.991620509058188	Junction	DLPFC
chr5:138381591-138386021(+)	ENSG00000120733.13	ENSG00000120733	KDM3B	0.001300330378149	2.69809479852123	0.0324370907820409	0.97414180659556	0.991620509058188	Junction	DLPFC
chr19:16847114-16851411(+)	ENSG00000127511.9	ENSG00000127511	SIN3B	0.0012215311111422	2.43265851265682	0.0324351448179866	0.974143357333305	0.991620509058188	Junction	DLPFC
chr2:63944656-63947382(-)	ENSG00000143952.19	ENSG00000143952	VPS54	-0.0013358996581436	1.63976408966241	-0.0324312309581679	0.974146476286461	0.991620509058188	Junction	DLPFC
chr17:36503201-36503949(-)	ENSG00000278259.4	ENSG00000278259	MYO19	0.0024541345122699	-0.294275009551128	0.0324233764392257	0.974152735550325	0.991620509058188	Junction	DLPFC
chr8:3284347-3307694(-)	ENSG00000183117.18	ENSG00000183117	CSMD1	0.0020550579040398	1.99825423212421	0.0324057421999321	0.974166788276318	0.991627862584782	Junction	DLPFC
chr17:4973254-4973584(-)	ENSG00000108509.20	ENSG00000108509	CAMTA2	-0.001790731485987	2.69262573261542	-0.0323838967290112	0.974184196944131	0.99163281840403	Junction	DLPFC
chr11:66514679-66515539(+)	ENSG00000256349.1	ENSG00000256349	CTD-3074O7.11	0.0011867122046446	2.56740468482774	0.0323810832540887	0.974186439004744	0.99163281840403	Junction	DLPFC
chr3:33854014-33855165(+)	ENSG00000170248.13	ENSG00000170248	PDCD6IP	0.0009608882122138	2.99753298496676	0.0323739253606763	0.974192143137156	0.99163281840403	Junction	DLPFC
chr16:18394253-18394370(-)	ENSG00000254681.6	ENSG00000254681	PKD1P5	-0.0067014950157407	-0.658036914237186	-0.0323652742271328	0.974199037235889	0.991632884903179	Junction	DLPFC
chr9:137051661-137052230(-)	ENSG00000054179.11	ENSG00000054179	ENTPD2	-0.0035177216790062	-0.929609890232555	-0.0323385253440165	0.974220353465283	0.991641023284207	Junction	DLPFC
chr19:10688679-10689178(+)	ENSG00000129351.17	ENSG00000129351	ILF3	-0.0013009281839294	2.16212357777474	-0.0323381028057716	0.974220690186861	0.991641023284207	Junction	DLPFC
chr16:2176385-2176559(+)	ENSG00000131653.12	ENSG00000131653	TRAF7	-0.0018621311321024	0.541378909798645	-0.0323024385966893	0.974249111083477	0.991645803537891	Junction	DLPFC
chr16:89133263-89145266(+)	ENSG00000176715.15	ENSG00000176715	ACSF3	0.0015946853147802	1.22311547946364	0.0322821350119066	0.974265291075185	0.991645803537891	Junction	DLPFC
chr13:48233478-48253807(+)	ENSG00000136156.12	ENSG00000136156	ITM2B	0.0006358488506547	5.48137116919433	0.0322787331499471	0.974268002030911	0.991645803537891	Junction	DLPFC
chr6:7269155-7289867(-)	ENSG00000124783.12	ENSG00000124783	SSR1	-0.0036298669963414	-1.16223366690223	-0.0322742839531447	0.974271547611897	0.991645803537891	Junction	DLPFC
chr6:99409287-99410740(-)	ENSG00000132424.14	ENSG00000132424	PNISR	0.003449223995283	-0.619350291257227	0.0322706084026044	0.97427447667177	0.991645803537891	Junction	DLPFC
chr22:24167314-24168446(+)	ENSG00000099991.17	ENSG00000099991	CABIN1	0.0014224205474976	1.13109336417185	0.0322657990280079	0.974278309280769	0.991645803537891	Junction	DLPFC
chr2:38855253-38856339(-)	ENSG00000163214.20	ENSG00000163214	DHX57	0.0014599706118671	1.28439207836997	0.0322652152043754	0.974278774532094	0.991645803537891	Junction	DLPFC
chr12:53714694-53715199(-)	ENSG00000012822.15	ENSG00000012822	CALCOCO1	0.0008778001884071	3.46831081884094	0.0322636556714801	0.974280017329971	0.991645803537891	Junction	DLPFC
chr7:151351483-151352811(+)	ENSG00000013374.15	ENSG00000013374	NUB1	0.0017224687465791	2.24954414182407	0.0322260785280371	0.974309962721821	0.99166125249596	Junction	DLPFC
chr6:108987631-108988542(-)	ENSG00000080546.13	ENSG00000080546	SESN1	0.0014204407984166	3.114148902683	0.032219209521469	0.974315436667476	0.99166125249596	Junction	DLPFC
chr19:47756745-47756998(+)	ENSG00000105373.18	ENSG00000105373	GLTSCR2	0.001324763397919	3.00630099228203	0.0322149641815127	0.974318819800706	0.99166125249596	Junction	DLPFC
chr8:61584030-61618977(-)	ENSG00000198363.16	ENSG00000198363	ASPH	0.0018384922229885	1.50590189806598	0.0322103315079498	0.974322511602608	0.99166125249596	Junction	DLPFC
chr3:3156282-3167633(-)	ENSG00000113851.13	ENSG00000113851	CRBN	0.0009658866838566	3.48373548246096	0.0321871203821283	0.974341008679039	0.991666457072905	Junction	DLPFC
chr12:130801489-130806981(-)	ENSG00000111450.13	ENSG00000111450	STX2	0.0015367405717816	1.22058880952334	0.032179474006836	0.974347102121457	0.991666457072905	Junction	DLPFC
chr15:50915572-50923930(+)	ENSG00000081014.10	ENSG00000081014	AP4E1	0.0021865990073427	0.302362823638953	0.032178010656043	0.974348268274669	0.991666457072905	Junction	DLPFC
chr19:57634756-57640703(+)	ENSG00000121417.13	ENSG00000121417	ZNF211	0.0020921348915315	0.458505243029268	0.032169637140797	0.974354941181325	0.991666457072905	Junction	DLPFC
chr9:127669959-127672050(+)	ENSG00000136854.18	ENSG00000136854	STXBP1	-0.0019038170401011	5.71856912889635	-0.0321600564280148	0.974362576113458	0.991667277318052	Junction	DLPFC
chr7:151078702-151078841(-)	ENSG00000164896.19	ENSG00000164896	FASTK	0.0014642428943861	1.51508310732727	0.0321295301112836	0.974386902748907	0.991676954686167	Junction	DLPFC
chr7:128339322-128339632(-)	ENSG00000106344.8	ENSG00000106344	RBM28	-0.0013712259596071	1.79787910386316	-0.0321218446615011	0.974393027341399	0.991676954686167	Junction	DLPFC
chr14:73246176-73249983(+)	ENSG00000100767.15	ENSG00000100767	PAPLN	-0.0031300260708119	-0.600867830900692	-0.0321214577315376	0.974393335688825	0.991676954686167	Junction	DLPFC
chr8:47930013-47930671(-)	ENSG00000253729.7	ENSG00000253729	PRKDC	0.0011616210399929	2.34442571212945	0.0321138467971345	0.974399400901022	0.991676954686167	Junction	DLPFC
chr6:32154778-32155029(+)	ENSG00000221988.12	ENSG00000221988	PPT2	-0.0018721374149839	0.0068507826476968	-0.0320992630520234	0.974411022803887	0.991681832466227	Junction	DLPFC
chr5:124649134-124649609(-)	ENSG00000168916.15	ENSG00000168916	ZNF608	-0.0020167025605788	1.02171363202284	-0.0320473766535849	0.974452371533101	0.991693021611299	Junction	DLPFC
chr7:72998791-72999054(-)	ENSG00000174353.17	ENSG00000174353	STAG3L3	0.0043127415679568	0.122997129549698	0.0320445638154241	0.974454613110647	0.991693021611299	Junction	DLPFC
chr2:117948187-117949321(-)	ENSG00000125633.10	ENSG00000125633	CCDC93	-0.0011936271223376	2.20155634121138	-0.0320366403171271	0.974460927423069	0.991693021611299	Junction	DLPFC
chr8:144106964-144107087(+)	ENSG00000179632.9	ENSG00000179632	MAF1	0.0013400953371712	2.11837517488981	0.0320144275234304	0.974478629021754	0.991693021611299	Junction	DLPFC
chr6:45003793-45014800(-)	ENSG00000196284.14	ENSG00000196284	SUPT3H	0.0011089123669754	3.46207267755111	0.0320114096128267	0.974481034026038	0.991693021611299	Junction	DLPFC
chr10:102744144-102797992(+)	ENSG00000166272.16	ENSG00000166272	WBP1L	-0.0013047607478285	1.51822504683418	-0.0320021489609386	0.974488413937104	0.991693021611299	Junction	DLPFC
chr3:9424527-9428822(+)	ENSG00000168137.15	ENSG00000168137	SETD5	0.0014532993631317	1.20556856576386	0.0319982985903362	0.974491482338652	0.991693021611299	Junction	DLPFC
chr8:22617779-22618348(+)	ENSG00000158941.16	ENSG00000158941	CCAR2	0.0010188009028789	2.80661468915247	0.0319731259530199	0.974511542692124	0.991693021611299	Junction	DLPFC
chr11:10799114-10799212(-)	ENSG00000110321.15	ENSG00000110321	EIF4G2	0.0007320016188628	5.47541267499564	0.0319612962361632	0.974520969930097	0.991693021611299	Junction	DLPFC
chr1:108696338-108698603(+)	ENSG00000134186.11	ENSG00000134186	PRPF38B	0.0022593141643554	0.898603212238504	0.0319596465993668	0.974522284544994	0.991693021611299	Junction	DLPFC
chr3:128906250-128908184(+)	ENSG00000177646.18	ENSG00000177646	ACAD9	-0.0012874366145634	1.7005247248848	-0.0319572977537899	0.974524156367684	0.991693021611299	Junction	DLPFC
chr5:96741359-96741493(+)	ENSG00000153113.23	ENSG00000153113	CAST	-0.0013011758651007	2.05816693669554	-0.0319428431253199	0.974535675434363	0.991693021611299	Junction	DLPFC
chr1:160091609-160091807(-)	ENSG00000162729.13	ENSG00000162729	IGSF8	-0.001140809255192	4.09524621438405	-0.0319420086720305	0.974536340420353	0.991693021611299	Junction	DLPFC
chr21:46355627-46356973(+)	ENSG00000160299.16	ENSG00000160299	PCNT	0.0013298962015009	1.68974841252972	0.0319405170831002	0.974537529085785	0.991693021611299	Junction	DLPFC
chr13:32741149-32742590(+)	ENSG00000083642.18	ENSG00000083642	PDS5B	-0.0011868198815122	3.72517294120736	-0.0319257912701769	0.974549264268964	0.991693021611299	Junction	DLPFC
chr16:16360208-16360680(+)	ENSG00000227827.3	ENSG00000227827	RP11-958N24.2	0.0054238271664506	-0.916905932943182	0.0319179250247613	0.974555532979883	0.991693021611299	Junction	DLPFC
chrX:117899396-117901832(-)	ENSG00000003096.13	ENSG00000003096	KLHL13	0.0024714306657212	-0.315118494035088	0.0319114517118268	0.974560691646394	0.991693021611299	Junction	DLPFC
chr11:116779060-116779771(-)	ENSG00000109917.10	ENSG00000109917	ZPR1	-0.0010691817503663	2.35678796108926	-0.0319090209602951	0.974562628743895	0.991693021611299	Junction	DLPFC
chr16:2561523-2561770(+)	ENSG00000140992.18	ENSG00000140992	PDPK1	0.0015466224806453	2.35388937801493	0.031906558730371	0.97456459092709	0.991693021611299	Junction	DLPFC
chr2:61214695-61220309(-)	ENSG00000115464.14	ENSG00000115464	USP34	-0.0009536327568849	3.14573211326393	-0.0319041368083562	0.974566520988536	0.991693021611299	Junction	DLPFC
chr12:47667852-47668915(-)	ENSG00000005175.9	ENSG00000005175	RPAP3	-0.0015102458249396	1.45117081173642	-0.0319024225467157	0.974567887106231	0.991693021611299	Junction	DLPFC
chr20:16374410-16378804(-)	ENSG00000089177.18	ENSG00000089177	KIF16B	-0.0017582703335735	1.53298908516354	-0.0318901493378719	0.974577667790304	0.991693021611299	Junction	DLPFC
chr10:73030371-73043886(-)	ENSG00000122884.12	ENSG00000122884	P4HA1	-0.0028771054999785	0.557686595911764	-0.0318883668261856	0.974579088297997	0.991693021611299	Junction	DLPFC
chr19:12234825-12237089(+)	ENSG00000234773.7	ENSG00000234773	CTD-2666L21.1	0.0022750914877349	0.668300559064339	0.0318705765920544	0.974593265580841	0.991696242407305	Junction	DLPFC
chr19:44874479-44878222(+)	ENSG00000130202.9	ENSG00000130202	NECTIN2	-0.0024841703417772	-0.272181421072562	-0.0318638827222698	0.974598600020045	0.991696242407305	Junction	DLPFC
chr1:244437769-244451634(-)	ENSG00000035687.9	ENSG00000035687	ADSS	0.0014963171405983	1.91525642481069	0.0318521948131302	0.974607914282354	0.991696242407305	Junction	DLPFC
chr11:35286952-35292286(-)	ENSG00000110436.11	ENSG00000110436	SLC1A2	0.0019152272851123	7.36382871494282	0.0318501167341328	0.974609570333654	0.991696242407305	Junction	DLPFC
chr10:4841858-4842420(+)	ENSG00000165568.17	ENSG00000165568	AKR1E2	-0.0019505648702501	0.426353359183397	-0.031795746543057	0.974652898766742	0.991728628855971	Junction	DLPFC
chr12:22472066-22472285(-)	ENSG00000111731.12	ENSG00000111731	C2CD5	0.0011173259606829	2.65308058114193	0.0317930375216755	0.974655057629093	0.991728628855971	Junction	DLPFC
chr2:33595638-33599168(-)	ENSG00000119812.18	ENSG00000119812	FAM98A	-0.0010349999702623	3.2122382031396	-0.0317753251861628	0.97466917287639	0.991736042252546	Junction	DLPFC
chr1:15874396-15876201(+)	ENSG00000065526.10	ENSG00000065526	SPEN	0.0016679731468172	1.23819347056622	0.031701553545987	0.974727962777968	0.991788400724096	Junction	DLPFC
chr3:64658792-64681200(-)	ENSG00000163638.13	ENSG00000163638	ADAMTS9	-0.0046228559904307	-0.816489729253958	-0.0316875967456997	0.974739085210087	0.991788400724096	Junction	DLPFC
chrX:154424626-154428127(-)	ENSG00000197180.2	ENSG00000197180	CH17-340M24.3	-0.0020048843222795	0.305197649168405	-0.0316850436410747	0.974741119826886	0.991788400724096	Junction	DLPFC
chr15:39967880-39972907(+)	ENSG00000128829.11	ENSG00000128829	EIF2AK4	-0.0016487516842732	1.78809562013956	-0.0316748420584489	0.974749249660421	0.991789723443889	Junction	DLPFC
chr5:119492125-119493817(+)	ENSG00000133835.14	ENSG00000133835	HSD17B4	-0.0009966551966664	3.90725662284089	-0.031652645504889	0.974766938521548	0.991793509455727	Junction	DLPFC
chr19:17500877-17501272(+)	ENSG00000130304.16	ENSG00000130304	SLC27A1	0.0023131850214866	0.465455922854063	0.0316445243462944	0.974773410432393	0.991793509455727	Junction	DLPFC
chr10:104977494-105043054(+)	ENSG00000156395.12	ENSG00000156395	SORCS3	0.0018643709704265	1.38285226246453	0.0316363969004578	0.974779887355334	0.991793509455727	Junction	DLPFC
chr13:77903608-77918090(-)	ENSG00000136160.14	ENSG00000136160	EDNRB	-0.0021726434298782	2.31048901871359	-0.0316358914939313	0.974780290123884	0.991793509455727	Junction	DLPFC
chr19:47736534-47740880(+)	ENSG00000024422.11	ENSG00000024422	EHD2	-0.0023503708699803	0.0754019422605555	-0.0316115773662778	0.9747996665452	0.991797705259722	Junction	DLPFC
chr4:86764725-86765394(+)	ENSG00000163629.12	ENSG00000163629	PTPN13	-0.0016017586285004	1.78035711638496	-0.0315986038265737	0.97481000542815	0.991797705259722	Junction	DLPFC
chr15:78280146-78280244(+)	ENSG00000140403.12	ENSG00000140403	DNAJA4	0.0018111442009479	3.13153583591607	0.031593412075335	0.974814142843616	0.991797705259722	Junction	DLPFC
chr7:56083442-56083649(-)	ENSG00000164776.9	ENSG00000164776	PHKG1	0.0024539810635727	0.0419055331582255	0.0315918859460867	0.974815359048156	0.991797705259722	Junction	DLPFC
chr1:155925844-155926675(-)	ENSG00000132680.10	ENSG00000132680	KIAA0907	0.0013264188042053	1.28569702998794	0.0315801864736419	0.974824682606103	0.991797705259722	Junction	DLPFC
chr16:89980337-89981772(+)	ENSG00000223959.8	ENSG00000223959	AFG3L1P	0.001768773183388	0.749459576422027	0.0315706748088451	0.974832262656239	0.991797705259722	Junction	DLPFC
chr3:12807461-12808209(+)	ENSG00000144712.11	ENSG00000144712	CAND2	0.0016377518152366	0.794337585237809	0.0315673794608833	0.974834888790398	0.991797705259722	Junction	DLPFC
chr13:41866037-41868345(-)	ENSG00000102763.16	ENSG00000102763	VWA8	-0.0009627034663579	2.37945218658018	-0.0315621538587059	0.974839053186507	0.991797705259722	Junction	DLPFC
chr17:75494809-75494895(+)	ENSG00000177728.15	ENSG00000177728	TMEM94	0.0016201363910762	1.8332583532125	0.0315448370878516	0.974852853303018	0.991804796678702	Junction	DLPFC
chr1:145825924-145826453(+)	ENSG00000186141.8	ENSG00000186141	POLR3C	-0.0015635494843976	1.59429376085718	-0.0315111528577431	0.974879697030346	0.991807807065402	Junction	DLPFC
chr19:17989844-17993053(+)	ENSG00000105642.15	ENSG00000105642	KCNN1	-0.0083873009847139	-2.1171638569076	-0.0315048287787479	0.974884736835588	0.991807807065402	Junction	DLPFC
chr18:76960856-76968214(+)	ENSG00000130856.15	ENSG00000130856	ZNF236	-0.0017156178947355	0.402840085165984	-0.0314989915624699	0.974889388649532	0.991807807065402	Junction	DLPFC
chr10:46350619-46353205(+)	ENSG00000279058.1	ENSG00000279058	AGAP14P	-0.0037195859520295	-1.08769289331836	-0.0314719518391817	0.97491093724755	0.991807807065402	Junction	DLPFC
chr9:104861801-104883038(-)	ENSG00000165029.15	ENSG00000165029	ABCA1	0.0025144408217594	0.158096132977774	0.0314706766611003	0.974911953467719	0.991807807065402	Junction	DLPFC
chr17:63340333-63351249(+)	ENSG00000170921.14	ENSG00000170921	TANC2	0.001295599158546	2.85549232245881	0.0314659016232822	0.974915758810887	0.991807807065402	Junction	DLPFC
chr1:197268483-197328421(+)	ENSG00000134376.14	ENSG00000134376	CRB1	-0.002123921365324	1.20823026907298	-0.031463556947138	0.974917627340245	0.991807807065402	Junction	DLPFC
chr19:40703623-40703714(-)	ENSG00000123815.11	ENSG00000123815	ADCK4	-0.0020948117872727	0.177701646525846	-0.031453146780871	0.974925923456215	0.991807807065402	Junction	DLPFC
chr2:36442736-36464533(+)	ENSG00000150938.9	ENSG00000150938	CRIM1	0.0009499398797443	2.78521049057211	0.0314400990203463	0.974936321539372	0.991807807065402	Junction	DLPFC
chr3:146071168-146071276(-)	ENSG00000152952.11	ENSG00000152952	PLOD2	-0.0018457850534756	1.4779144693325	-0.0314384379529341	0.974937645285393	0.991807807065402	Junction	DLPFC
chr3:32759572-32762732(+)	ENSG00000182973.18	ENSG00000182973	CNOT10	0.0014584739857927	0.927567192289331	0.0314383179005598	0.974937740958125	0.991807807065402	Junction	DLPFC
chr7:45071873-45072725(+)	ENSG00000136280.15	ENSG00000136280	CCM2	0.0027762779416673	-0.283594497221065	0.0314382790475571	0.974937771921052	0.991807807065402	Junction	DLPFC
chr14:71011550-71012984(+)	ENSG00000100731.15	ENSG00000100731	PCNX1	0.0009691347587746	2.63873757319787	0.0314154770698867	0.974955943392476	0.99181934473218	Junction	DLPFC
chr7:135598208-135600869(+)	ENSG00000155561.14	ENSG00000155561	NUP205	0.0014234645047464	0.989251015185032	0.0313847014518375	0.974980469279834	0.991835480307172	Junction	DLPFC
chr16:30285458-30286166(-)	ENSG00000183604.14	ENSG00000183604	SMG1P5	0.0097151840594997	-2.57235447859271	0.0313653336961534	0.974995903958299	0.991835480307172	Junction	DLPFC
chr12:109945350-109947255(-)	ENSG00000139436.20	ENSG00000139436	GIT2	0.0021364084789913	0.313933466486541	0.0313637310847404	0.974997181122284	0.991835480307172	Junction	DLPFC
chr2:170029449-170040881(+)	ENSG00000144357.16	ENSG00000144357	UBR3	-0.0007763339253029	4.13131986123955	-0.0313612915165041	0.974999125279714	0.991835480307172	Junction	DLPFC
chr4:8389735-8392332(-)	ENSG00000087008.15	ENSG00000087008	ACOX3	-0.0012819268826831	1.46830182068183	-0.0313490137041522	0.975008909800307	0.991836991274578	Junction	DLPFC
chr6:135323325-135346674(-)	ENSG00000135541.20	ENSG00000135541	AHI1	0.0024083888327287	-0.334163612929473	0.0313386053843713	0.975017204474686	0.991836991274578	Junction	DLPFC
chr1:77861323-77863893(+)	ENSG00000180488.14	ENSG00000180488	FAM73A	-0.0010979784565129	3.08923465248274	-0.0313337157953683	0.975021101122678	0.991836991274578	Junction	DLPFC
chr1:119997333-120005328(-)	ENSG00000134250.18	ENSG00000134250	NOTCH2	0.0016413930674978	2.36123685592225	0.0313167202194468	0.975034645369345	0.99184235276538	Junction	DLPFC
chr9:14102511-14120439(-)	ENSG00000147862.15	ENSG00000147862	NFIB	0.0027462045490144	-0.604614069453647	0.0312966398698129	0.975050647967209	0.99184235276538	Junction	DLPFC
chr2:169895312-169896506(+)	ENSG00000144357.16	ENSG00000144357	UBR3	0.0012006364019993	2.97914331653903	0.0312953154202104	0.975051703458866	0.99184235276538	Junction	DLPFC
chr5:109682241-109699730(-)				0.0031264187000159	1.3388245739597	0.0312928194613568	0.975053692559771	0.99184235276538	Junction	DLPFC
chr19:1271633-1271980(+)	ENSG00000099622.13	ENSG00000099622	CIRBP	0.0021593980216392	4.70892989170317	0.0312620226580522	0.975078235424824	0.991860244988474	Junction	DLPFC
chr1:23311323-23313552(-)	ENSG00000125944.18	ENSG00000125944	HNRNPR	0.0007905001105173	4.45693594697786	0.0312536063916973	0.975084942595511	0.991860244988474	Junction	DLPFC
chr10:105167350-105178065(+)	ENSG00000156395.12	ENSG00000156395	SORCS3	0.0018861373842882	1.13220936104351	0.0312126112102374	0.975117612889042	0.991886529312123	Junction	DLPFC
chr2:106164785-106166055(-)	ENSG00000115652.14	ENSG00000115652	UXS1	-0.0012232922498178	1.72225643164318	-0.031175473278569	0.975147209260354	0.991896966893131	Junction	DLPFC
chr15:43746707-43753823(+)	ENSG00000167004.12	ENSG00000167004	PDIA3	-0.0010171945531574	3.07852423477396	-0.0311713679098637	0.975150480958304	0.991896966893131	Junction	DLPFC
chr1:235437475-235438768(+)	ENSG00000116957.12	ENSG00000116957	TBCE	0.0011072789465178	1.53236346298297	0.0311687460315421	0.975152570416146	0.991896966893131	Junction	DLPFC
chr22:27897893-27910963(-)	ENSG00000180957.17	ENSG00000180957	PITPNB	-0.0010983653898744	2.84252479514054	-0.0311654509610767	0.975155196362362	0.991896966893131	Junction	DLPFC
chr8:143837510-143837622(-)	ENSG00000185189.16	ENSG00000185189	NRBP2	-0.0016145809755764	2.03000518561235	-0.0311455097898687	0.975171088120262	0.991903249036118	Junction	DLPFC
chr4:24528042-24529600(-)	ENSG00000109606.12	ENSG00000109606	DHX15	0.0009291855699324	3.35520480522506	0.0311394689933653	0.975175902226391	0.991903249036118	Junction	DLPFC
chr7:100683231-100683303(-)	ENSG00000146830.9	ENSG00000146830	GIGYF1	-0.0020931791259664	0.544816158228047	-0.0311319876339733	0.97518186436494	0.991903249036118	Junction	DLPFC
chr14:49545480-49586629(+)				0.0175850521338984	7.48717324575242	0.0311107428420282	0.975198795037986	0.991904871346615	Junction	DLPFC
chr12:6537217-6537308(+)	ENSG00000111640.14	ENSG00000111640	GAPDH	-0.0008804558548121	8.55296232924152	-0.0311026888737384	0.975205213512995	0.991904871346615	Junction	DLPFC
chr5:146470749-146471487(+)	ENSG00000113649.11	ENSG00000113649	TCERG1	-0.001050559786808	2.14998353836679	-0.0311006232255149	0.975206859696978	0.991904871346615	Junction	DLPFC
chr3:132603328-132605097(-)	ENSG00000240303.7	ENSG00000240303	ACAD11	-0.001293406536968	2.41836703378638	-0.0310956079988128	0.975210856498893	0.991904871346615	Junction	DLPFC
chr10:99884210-99885686(-)	ENSG00000107554.16	ENSG00000107554	DNMBP	-0.0028750712828518	-0.80776227686446	-0.0310871304562535	0.975217612537549	0.991904871346615	Junction	DLPFC
chr5:81513718-81615472(-)	ENSG00000145687.16	ENSG00000145687	SSBP2	0.0008601755104832	3.22442011380948	0.0310732730668119	0.975228655960884	0.991907605642985	Junction	DLPFC
chr5:88889481-88905208(+)	ENSG00000248309.6	ENSG00000248309	MEF2C-AS1	-0.0031492589551362	-0.561776792822482	-0.031066614806856	0.975233962155618	0.991907605642985	Junction	DLPFC
chr11:810358-811596(+)	ENSG00000177600.8	ENSG00000177600	RPLP2	-0.0009307437447292	5.51264582006463	-0.0310464655618543	0.975250019783747	0.991916990298493	Junction	DLPFC
chr1:62538062-62539544(-)	ENSG00000116641.17	ENSG00000116641	DOCK7	-0.0016186458205788	1.76688261111637	-0.0310291070579711	0.975263853382125	0.991921130843217	Junction	DLPFC
chr7:18767156-18793344(+)	ENSG00000048052.21	ENSG00000048052	HDAC9	-0.0019343312807965	0.161442003974309	-0.031024022512251	0.975267905435716	0.991921130843217	Junction	DLPFC
chr20:18305808-18306297(+)	ENSG00000125846.15	ENSG00000125846	ZNF133	0.0013241676321167	0.932132460470528	0.0310156434359457	0.97527458301818	0.991921130843217	Junction	DLPFC
chr5:96786550-96788530(-)	ENSG00000164307.12	ENSG00000164307	ERAP1	-0.0018829774052645	0.870364521363518	-0.0310011872412579	0.97528610367546	0.99192590076292	Junction	DLPFC
chr16:2085323-2086192(+)	ENSG00000103197.16	ENSG00000103197	TSC2	-0.0012493122976071	1.65116956371195	-0.0309804746868872	0.975302610257993	0.991930466280162	Junction	DLPFC
chr14:69338778-69339526(+)	ENSG00000100626.16	ENSG00000100626	GALNT16	0.0015498856539693	2.10057379892985	0.0309784118072032	0.975304254241888	0.991930466280162	Junction	DLPFC
chr12:57299479-57300094(-)	ENSG00000179912.20	ENSG00000179912	R3HDM2	0.0010499650321421	3.33818706942907	0.0309643770769723	0.975315439031974	0.991934894443862	Junction	DLPFC
chr14:104713310-104713444(+)	ENSG00000203485.12	ENSG00000203485	INF2	-0.001818591325811	2.27461684377955	-0.0309393156572748	0.975335411406512	0.991944294570888	Junction	DLPFC
chr3:184352497-184352736(-)	ENSG00000114859.15	ENSG00000114859	CLCN2	0.0023316993646301	-0.294995480358999	0.0309304211059626	0.975342499807963	0.991944294570888	Junction	DLPFC
chr4:158833891-158835404(+)	ENSG00000052795.12	ENSG00000052795	FNIP2	0.0021472332030452	-0.209927988823744	0.0309187856075931	0.975351772575851	0.991944294570888	Junction	DLPFC
chr14:35108237-35109818(-)	ENSG00000092020.10	ENSG00000092020	PPP2R3C	-0.0017061674463598	1.46030463144922	-0.0309184935615794	0.975352005318387	0.991944294570888	Junction	DLPFC
chr1:26285542-26285822(-)	ENSG00000158062.20	ENSG00000158062	UBXN11	-0.0014186691703686	1.1882910342234	-0.0309096742517392	0.975359033761618	0.991944495459356	Junction	DLPFC
chr11:73662076-73662359(+)				-0.0069035911380459	-1.35191565830581	-0.030887479028602	0.975376721987071	0.991955537315235	Junction	DLPFC
chr9:34660601-34660853(+)	ENSG00000137070.17	ENSG00000137070	IL11RA	0.0027835237367191	-0.482691800428803	0.0308504910913305	0.975406199121364	0.991975295756202	Junction	DLPFC
chr2:169537341-169540050(-)	ENSG00000138399.17	ENSG00000138399	FASTKD1	-0.0025093957611329	-0.0619779258810304	-0.030845957080556	0.975409812454256	0.991975295756202	Junction	DLPFC
chr16:2205513-2206030(+)	ENSG00000167965.17	ENSG00000167965	MLST8	-0.0025888927722363	-0.221271240135372	-0.0307339219640628	0.975499097839903	0.992056245722256	Junction	DLPFC
chr9:67901417-67902952(+)	ENSG00000274869.1	ENSG00000274869	RP11-195B21.3	-0.0057814128239554	-1.06352516998807	-0.0307240095700491	0.975506997448659	0.992056245722256	Junction	DLPFC
chr12:71614701-71614833(-)	ENSG00000133858.15	ENSG00000133858	ZFC3H1	-0.0020819357409626	0.299270377245626	-0.0307189794998225	0.975511006126674	0.992056245722256	Junction	DLPFC
chr11:63947004-63952237(+)	ENSG00000110583.12	ENSG00000110583	NAA40	0.0017137888060901	0.327509978424867	0.0307117880075937	0.975516737335368	0.992056245722256	Junction	DLPFC
chr12:131714241-131714821(+)	ENSG00000061936.9	ENSG00000061936	SFSWAP	0.0017560776308245	0.553583834277921	0.0306883210487017	0.975535439170542	0.99205928794307	Junction	DLPFC
chr10:102361121-102361717(+)	ENSG00000107862.4	ENSG00000107862	GBF1	0.0011552210986283	1.75496467444034	0.0306878133096921	0.975535843809882	0.99205928794307	Junction	DLPFC
chr19:9419300-9420064(-)	ENSG00000174652.17	ENSG00000174652	ZNF266	-0.0020204319440346	0.100232991114277	-0.0306823171329076	0.975540223953053	0.99205928794307	Junction	DLPFC
chr19:5604696-5604786(-)	ENSG00000130254.11	ENSG00000130254	SAFB2	-0.0010161680516442	3.41845500854264	-0.0306651351124196	0.9755539170599	0.992066265481322	Junction	DLPFC
chr3:121279957-121294723(+)	ENSG00000145087.12	ENSG00000145087	STXBP5L	0.0026250122817654	-0.0234672255091371	0.0306552816636234	0.975561769709323	0.992067303649698	Junction	DLPFC
chr7:142862831-142863124(+)				-0.008337194411801	-1.44810176012193	-0.0306327860836911	0.975579697441455	0.992078587274865	Junction	DLPFC
chr12:123704689-123706725(+)	ENSG00000168778.11	ENSG00000168778	TCTN2	0.001756280527979	0.427695372673581	0.0306215760286475	0.975588631239502	0.992080724767598	Junction	DLPFC
chr5:37605239-37697654(+)	ENSG00000082068.8	ENSG00000082068	WDR70	0.0013315047772329	1.09653794555258	0.0306079978125359	0.975599452335944	0.99208478141968	Junction	DLPFC
chr1:74719373-74723117(-)	ENSG00000116791.13	ENSG00000116791	CRYZ	0.0017888056345697	1.51111145143969	0.0305980023898521	0.975607418144639	0.992085934499907	Junction	DLPFC
chr11:83980643-84059314(-)	ENSG00000150672.16	ENSG00000150672	DLG2	0.0009617606139048	4.52927880536252	0.0305853984443257	0.975617462807768	0.992089201516545	Junction	DLPFC
chr3:88150186-88153229(+)	ENSG00000179021.9	ENSG00000179021	C3orf38	0.0011279982153675	1.85150811517523	0.0305646998500054	0.975633958476756	0.992099028362257	Junction	DLPFC
chr12:93479473-93487496(+)	ENSG00000198015.12	ENSG00000198015	MRPL42	-0.0007059326335406	3.29853540723744	-0.0305436047321179	0.975650770164519	0.992109176420086	Junction	DLPFC
chr14:105469993-105470064(+)	ENSG00000182979.17	ENSG00000182979	MTA1	0.0016994441220831	0.929238996330004	0.0305210854820231	0.975668716821946	0.992119173664582	Junction	DLPFC
chr11:118489888-118490128(+)	ENSG00000118058.20	ENSG00000118058	KMT2A	-0.0010378024174867	2.47082389934737	-0.0305141226973173	0.975674265797499	0.992119173664582	Junction	DLPFC
chr14:49853816-49862624(-)				-0.0132199007274563	1.52035597393946	-0.0304804601551667	0.975701093101142	0.992125023251545	Junction	DLPFC
chr11:115231491-115238499(-)	ENSG00000182985.16	ENSG00000182985	CADM1	0.0007967175995183	4.06940710246515	0.030470166889109	0.9757092963069	0.992125023251545	Junction	DLPFC
chr2:203099713-203107419(+)	ENSG00000144426.18	ENSG00000144426	NBEAL1	0.0017127127525735	0.418348267295804	0.0304582560797447	0.975718788615031	0.992125023251545	Junction	DLPFC
chr17:17267978-17270757(-)	ENSG00000141030.12	ENSG00000141030	COPS3	0.0008552666019561	3.14577530923514	0.0304567502784704	0.975719988662162	0.992125023251545	Junction	DLPFC
chr7:151221681-151222520(-)	ENSG00000033050.7	ENSG00000033050	ABCF2	-0.0009695541687559	2.46567417485976	-0.0304553107013083	0.975721135932091	0.992125023251545	Junction	DLPFC
chr11:67304156-67304772(+)	ENSG00000172830.12	ENSG00000172830	SSH3	-0.0025388501603764	-0.314251053694043	-0.0304326237428144	0.975739216293143	0.992125023251545	Junction	DLPFC
chr1:58673651-58675476(-)	ENSG00000162601.9	ENSG00000162601	MYSM1	-0.000908583198568	3.15421875708212	-0.030431761897752	0.975739903140413	0.992125023251545	Junction	DLPFC
chr10:96551412-96552927(-)	ENSG00000077147.14	ENSG00000077147	TM9SF3	0.0008631956502918	4.22695228995214	0.0304285696868552	0.975742447172478	0.992125023251545	Junction	DLPFC
chr7:74174443-74187610(+)	ENSG00000106682.14	ENSG00000106682	EIF4H	-0.0007743323447555	5.28978007932872	-0.0304218493411905	0.975747802951906	0.992125023251545	Junction	DLPFC
chr13:77899968-77900520(-)	ENSG00000136160.14	ENSG00000136160	EDNRB	0.0022323684210811	2.20298204113723	0.0304157660678526	0.975752651017494	0.992125023251545	Junction	DLPFC
chr3:46925536-46940997(-)	ENSG00000160799.11	ENSG00000160799	CCDC12	0.0011838907277192	2.779896705036	0.030412602573931	0.975755172164799	0.992125023251545	Junction	DLPFC
chr15:77052930-77054177(-)	ENSG00000140391.14	ENSG00000140391	TSPAN3	-0.0008086026247815	4.91764995331191	-0.0303912264692141	0.975772207863398	0.992135397899967	Junction	DLPFC
chr1:25863862-25870608(-)	ENSG00000182749.5	ENSG00000182749	PAQR7	0.0023191070073342	-0.557502310108345	0.0303671786392242	0.975791372808211	0.992147937340509	Junction	DLPFC
chr12:120291870-120293203(-)				0.0046427627172529	5.61677793690426	0.0303512356263563	0.975804078617757	0.992153909245832	Junction	DLPFC
chr14:77326906-77327471(+)	ENSG00000100577.18	ENSG00000100577	GSTZ1	0.0022310496405829	0.162956715282587	0.0303291187571138	0.975821704702201	0.992158408428983	Junction	DLPFC
chr17:40097404-40100063(-)	ENSG00000126368.5	ENSG00000126368	NR1D1	-0.0022859583686425	1.46995327011837	-0.0303285368749666	0.975822168434535	0.992158408428983	Junction	DLPFC
chr1:12383156-12385259(+)	ENSG00000048707.13	ENSG00000048707	VPS13D	0.0008476579919602	3.14799185855205	0.0302742554719081	0.975865428161383	0.9921910183496	Junction	DLPFC
chr15:42184701-42187270(-)	ENSG00000166887.15	ENSG00000166887	VPS39	-0.0008770230359231	2.61981091788438	-0.0302698337738066	0.975868952050079	0.9921910183496	Junction	DLPFC
chr16:15134346-15135029(-)	ENSG00000250251.6	ENSG00000250251	PKD1P6	0.0021555485683835	0.363216934542384	0.030262572112131	0.9758747392593	0.9921910183496	Junction	DLPFC
chr9:127680243-127682405(+)	ENSG00000136854.18	ENSG00000136854	STXBP1	-0.0020329193682202	4.35054496082109	-0.030249146435275	0.975885438907503	0.992194950013052	Junction	DLPFC
chr19:10912295-10913876(+)	ENSG00000142453.11	ENSG00000142453	CARM1	0.0012552126380009	2.01181634001552	0.0301746819475794	0.97594478376526	0.99223302435257	Junction	DLPFC
chr15:49128761-49129476(-)	ENSG00000166200.14	ENSG00000166200	COPS2	0.0011125369579144	2.96588317388515	0.0301634543121793	0.975953731698844	0.99223302435257	Junction	DLPFC
chr14:35771000-35775005(-)	ENSG00000174373.16	ENSG00000174373	RALGAPA1	0.0008090528961774	3.3232486721435	0.0301346195946961	0.975976711719486	0.99223302435257	Junction	DLPFC
chr17:68114526-68115060(+)	ENSG00000237854.3	ENSG00000237854	LINC00674	0.0030918108782454	-0.676920375702479	0.0301227658203027	0.975986158669951	0.99223302435257	Junction	DLPFC
chr21:43669967-43672307(+)	ENSG00000160208.12	ENSG00000160208	RRP1B	0.0013528586591062	0.803097847066931	0.0301179644281337	0.975989985174817	0.99223302435257	Junction	DLPFC
chr17:82870381-82884144(+)	ENSG00000141556.20	ENSG00000141556	TBCD	-0.0011304532891342	1.95132272030148	-0.030114614634184	0.975992654818116	0.99223302435257	Junction	DLPFC
chr3:154305169-154306215(-)	ENSG00000174953.13	ENSG00000174953	DHX36	-0.0008745598918512	2.97727141095115	-0.0301065583268727	0.975999075353483	0.99223302435257	Junction	DLPFC
chr14:102348760-102349918(-)	ENSG00000100865.14	ENSG00000100865	CINP	0.0009670727810208	2.37426958211115	0.0301058412203015	0.975999646857093	0.99223302435257	Junction	DLPFC
chr1:208031760-208033318(-)	ENSG00000076356.6	ENSG00000076356	PLXNA2	0.0016700702062957	1.90721196996248	0.030096024291581	0.976007470535359	0.99223302435257	Junction	DLPFC
chr1:161853324-161860206(+)	ENSG00000118217.5	ENSG00000118217	ATF6	-0.0008660876820786	2.83442008297247	-0.030093852117374	0.976009201666927	0.99223302435257	Junction	DLPFC
chr2:200815518-200815666(+)	ENSG00000082153.17	ENSG00000082153	BZW1	-0.0008008548633176	4.18407947178829	-0.0300855998248952	0.976015778398305	0.99223302435257	Junction	DLPFC
chr1:100069686-100077164(+)	ENSG00000156875.13	ENSG00000156875	MFSD14A	-0.0012929420530513	2.7098385645039	-0.0300527255713156	0.976041977817398	0.99223302435257	Junction	DLPFC
chr17:2690778-2691608(-)	ENSG00000132361.16	ENSG00000132361	CLUH	-0.0015405886481869	1.30333179484902	-0.0300305192816383	0.976059675325611	0.99223302435257	Junction	DLPFC
chr20:3787140-3797621(+)	ENSG00000101224.17	ENSG00000101224	CDC25B	0.0039489172950347	-0.981548121276949	0.0300230255918862	0.97606564749373	0.99223302435257	Junction	DLPFC
chr18:23507055-23507984(+)	ENSG00000141452.9	ENSG00000141452	C18orf8	0.0014762875074728	0.647353882098046	0.0300161811058262	0.9760711022739	0.99223302435257	Junction	DLPFC
chr5:146128783-146128977(-)	ENSG00000133706.17	ENSG00000133706	LARS	0.0006622881858991	3.98563948713762	0.0300133703789288	0.976073342310542	0.99223302435257	Junction	DLPFC
chr6:98917720-98926476(-)	ENSG00000112234.8	ENSG00000112234	FBXL4	0.0011390714695472	2.20136875349136	0.0300120277755223	0.976074412311693	0.99223302435257	Junction	DLPFC
chr9:15744778-15745514(+)	ENSG00000164989.15	ENSG00000164989	CCDC171	-0.0017991718336725	0.711408316301974	-0.0300093604195856	0.976076538087689	0.99223302435257	Junction	DLPFC
chr4:145142335-145143364(-)	ENSG00000164164.15	ENSG00000164164	OTUD4	-0.0010982286326978	2.08336834492766	-0.0300089241943642	0.97607688574176	0.99223302435257	Junction	DLPFC
chr12:66003391-66057590(+)				-0.0130635732371314	-1.93723992213519	-0.0300074434790986	0.976078065812692	0.99223302435257	Junction	DLPFC
chr10:77806929-77807795(-)	ENSG00000151208.16	ENSG00000151208	DLG5	-0.0014405616808097	1.0024435632094	-0.0300064464413745	0.976078860411969	0.99223302435257	Junction	DLPFC
chr22:31815213-31819021(+)	ENSG00000100150.16	ENSG00000100150	DEPDC5	-0.0016517156006853	0.521822611813926	-0.0299992420696447	0.976084602009443	0.99223302435257	Junction	DLPFC
chr12:106842818-106843851(+)	ENSG00000111785.18	ENSG00000111785	RIC8B	-0.0011528254714945	2.8295846074779	-0.0299732980450646	0.976105278374549	0.99223302435257	Junction	DLPFC
chr17:16039655-16040440(-)	ENSG00000141027.20	ENSG00000141027	NCOR1	-0.0008963783666357	2.53635666306993	-0.0299673388149137	0.976110027648397	0.99223302435257	Junction	DLPFC
chrX:154507862-154508288(-)	ENSG00000071889.16	ENSG00000071889	FAM3A	-0.0014695109066092	0.744084231585518	-0.0299654600691411	0.976111524935629	0.99223302435257	Junction	DLPFC
chr11:64360593-64361133(+)	ENSG00000162302.12	ENSG00000162302	RPS6KA4	0.0012616812681031	1.42024691265231	0.029962487638339	0.976113893847419	0.99223302435257	Junction	DLPFC
chr2:196320440-196322477(-)	ENSG00000138411.10	ENSG00000138411	HECW2	0.0016234051310301	1.96617430493216	0.0299622622651631	0.976114073461087	0.99223302435257	Junction	DLPFC
chr2:27929909-27987992(+)	ENSG00000243147.7	ENSG00000243147	MRPL33	-0.0009617933060444	2.82576255375529	-0.0299620926434414	0.976114208643012	0.99223302435257	Junction	DLPFC
chr5:134817715-134818859(+)	ENSG00000145833.15	ENSG00000145833	DDX46	0.0010427447185222	1.87895625427672	0.0299427193083345	0.976129648443281	0.992241773317485	Junction	DLPFC
chr1:156334919-156335826(-)	ENSG00000163468.14	ENSG00000163468	CCT3	0.0007739340848245	4.4990443828246	0.0299316604389956	0.976138461939299	0.992242467082122	Junction	DLPFC
chr3:50288938-50289254(-)	ENSG00000214706.10	ENSG00000214706	IFRD2	-0.0020988533507664	0.0747692773766629	-0.0299220303008915	0.976146136793535	0.992242467082122	Junction	DLPFC
chr2:97553372-97555059(-)	ENSG00000196912.12	ENSG00000196912	ANKRD36B	-0.0011184614658966	3.06153326182311	-0.0299161416277281	0.976150829843437	0.992242467082122	Junction	DLPFC
chr10:132749846-132765772(+)	ENSG00000068383.18	ENSG00000068383	INPP5A	0.0010478411058167	2.65269344405437	0.0298969650317238	0.976166112871269	0.992251056380291	Junction	DLPFC
chr12:108701324-108731428(-)	ENSG00000110880.10	ENSG00000110880	CORO1C	0.0011868442642622	2.25932018360933	0.0298841967607016	0.976176288709295	0.992254207658863	Junction	DLPFC
chr1:202569198-202580473(+)	ENSG00000077157.21	ENSG00000077157	PPP1R12B	-0.0010673073003478	2.21534376172047	-0.0298759273038403	0.976182879161516	0.992254207658863	Junction	DLPFC
chr20:37768045-37777344(+)	ENSG00000132792.18	ENSG00000132792	CTNNBL1	0.0009450449615113	2.03847921351667	0.0298234825749763	0.976224675714764	0.992286220731812	Junction	DLPFC
chr10:109880239-109880841(-)	ENSG00000108039.17	ENSG00000108039	XPNPEP1	-0.0012061528248381	1.52708623921817	-0.0298163008562747	0.976230399290086	0.992286220731812	Junction	DLPFC
chr10:91248561-91248667(+)	ENSG00000180628.14	ENSG00000180628	PCGF5	-0.0023179128681045	-0.435493793112582	-0.0298106867553463	0.976234873530447	0.992286220731812	Junction	DLPFC
chr10:101586157-101587245(-)	ENSG00000166169.16	ENSG00000166169	POLL	0.0014694650247246	0.587004461810606	0.0298014819732424	0.976242209418642	0.992286731612271	Junction	DLPFC
chr1:223806948-223810430(-)	ENSG00000143514.16	ENSG00000143514	TP53BP2	-0.0015064677699674	1.33165588704843	-0.0297727259657022	0.976265126960145	0.992288655180596	Junction	DLPFC
chr6:169775347-169775939(+)	ENSG00000130023.15	ENSG00000130023	ERMARD	-0.0017398048994211	0.50880220764346	-0.0297675294768904	0.976269268383749	0.992288655180596	Junction	DLPFC
chr1:227030471-227031297(-)	ENSG00000143776.18	ENSG00000143776	CDC42BPA	-0.0009399820819824	3.22870255396867	-0.0297533511746764	0.976280568008276	0.992288655180596	Junction	DLPFC
chr4:98109306-98128427(-)	ENSG00000163116.9	ENSG00000163116	STPG2	-0.0031744493898957	-0.897715525140076	-0.0297438752412125	0.976288120007547	0.992288655180596	Junction	DLPFC
chr1:58667922-58668429(-)	ENSG00000162601.9	ENSG00000162601	MYSM1	-0.002154087261529	0.288186663120197	-0.0297352930917389	0.976294959692974	0.992288655180596	Junction	DLPFC
chr4:122170745-122173035(+)	ENSG00000138688.15	ENSG00000138688	KIAA1109	0.0006482090574816	4.29980495326973	0.0297316063872084	0.976297897873431	0.992288655180596	Junction	DLPFC
chr21:43675164-43676271(+)	ENSG00000160208.12	ENSG00000160208	RRP1B	-0.0015426917574188	1.50298412445517	-0.0297287676066105	0.976300160287036	0.992288655180596	Junction	DLPFC
chr15:44595460-44596082(-)	ENSG00000104133.14	ENSG00000104133	SPG11	0.0010156143327866	2.20980900323818	0.0297285417184537	0.976300340312383	0.992288655180596	Junction	DLPFC
chr3:119469911-119471308(+)	ENSG00000163389.10	ENSG00000163389	POGLUT1	-0.001815033034894	0.860920158104092	-0.0297219362282782	0.976305604668865	0.992288655180596	Junction	DLPFC
chr19:1272052-1274306(+)	ENSG00000099622.13	ENSG00000099622	CIRBP	0.0032947983970678	-0.382785604953881	0.0296968520450558	0.976325595939975	0.992288655180596	Junction	DLPFC
chr12:56269252-56269459(+)	ENSG00000135469.13	ENSG00000135469	COQ10A	0.0016531608964186	0.852946819848648	0.0296955279159204	0.976326651227871	0.992288655180596	Junction	DLPFC
chr15:33644520-33646350(+)	ENSG00000198838.13	ENSG00000198838	RYR3	-0.0015068312711226	1.39214040300751	-0.0296941557871442	0.976327744769965	0.992288655180596	Junction	DLPFC
chr3:159892191-159896722(+)	ENSG00000283154.1	ENSG00000283154	IQCJ-SCHIP1	-0.0009087940440836	4.9265826395575	-0.0296876438288231	0.976332934589973	0.992288655180596	Junction	DLPFC
chr16:2611053-2613959(+)	ENSG00000215154.6	ENSG00000215154	AC141586.5	-0.0020425248673367	-0.0009103459921596	-0.0296706286911298	0.97634649510873	0.992293348006339	Junction	DLPFC
chr4:967362-967548(-)	ENSG00000145214.13	ENSG00000145214	DGKQ	0.0032107116772014	-1.00100612692751	0.0296578023509859	0.976356717294789	0.992293348006339	Junction	DLPFC
chr19:32709393-32711751(+)	ENSG00000213965.3	ENSG00000213965	NUDT19	0.0019450032363276	-0.171130551837412	0.0296488022762554	0.976363890071066	0.992293348006339	Junction	DLPFC
chr12:26725766-26790156(-)	ENSG00000123104.11	ENSG00000123104	ITPR2	-0.0013226400524989	1.76242253622709	-0.0296475536012778	0.976364885225872	0.992293348006339	Junction	DLPFC
chr8:144452571-144453221(-)	ENSG00000187954.12	ENSG00000187954	CYHR1	0.0012538970230091	1.91772359126577	0.0296367065879866	0.976373529956919	0.992295188958624	Junction	DLPFC
chr2:97557010-97557103(-)	ENSG00000196912.12	ENSG00000196912	ANKRD36B	0.0015724643201572	1.71971939135924	0.0296147618958592	0.976391019200152	0.992301516149411	Junction	DLPFC
chr2:110551812-110557851(-)	ENSG00000183054.11	ENSG00000183054	RGPD6	-0.0034849395776697	1.92306776660999	-0.0296117465065778	0.976393422373358	0.992301516149411	Junction	DLPFC
chr10:68376973-68379423(-)	ENSG00000204130.12	ENSG00000204130	RUFY2	0.0014259422055558	1.24442923872828	0.0295788848464793	0.976419612127229	0.992316376608427	Junction	DLPFC
chr12:122613231-122613625(+)	ENSG00000184445.11	ENSG00000184445	KNTC1	-0.0021694277066588	-0.248947856561147	-0.0295762505935209	0.976421711548644	0.992316376608427	Junction	DLPFC
chr21:33415021-33421479(+)	ENSG00000159128.14	ENSG00000159128	IFNGR2	0.0011848602031703	2.65133505441201	0.0295524944234541	0.97644064451844	0.992322315079336	Junction	DLPFC
chr1:10282534-10291081(+)	ENSG00000054523.17	ENSG00000054523	KIF1B	-0.0008154488365689	5.47394661220273	-0.0295517699127955	0.976441221932364	0.992322315079336	Junction	DLPFC
chr1:45567021-45567981(+)	ENSG00000117448.13	ENSG00000117448	AKR1A1	-0.0009972995040258	2.25833354160643	-0.0295303986434652	0.976458254218075	0.992332679651088	Junction	DLPFC
chr1:35030714-35031814(-)	ENSG00000163867.16	ENSG00000163867	ZMYM6	-0.0014824622170708	1.17672104241115	-0.0294942886709396	0.976487032849937	0.992354981302457	Junction	DLPFC
chr1:31688503-31688860(-)	ENSG00000084636.17	ENSG00000084636	COL16A1	-0.0023238799508641	1.57313237573137	-0.0294752416695422	0.976502212786396	0.992363463063717	Junction	DLPFC
chr2:69530707-69532040(-)	ENSG00000115977.18	ENSG00000115977	AAK1	0.0011356278405303	3.60507184607243	0.0294554905327028	0.97651795390847	0.992365301483926	Junction	DLPFC
chr6:78978712-78982885(-)	ENSG00000146247.13	ENSG00000146247	PHIP	0.0011191549141213	2.49939328605487	0.0294432128996793	0.976527738854684	0.992365301483926	Junction	DLPFC
chr16:29431772-29434261(-)	ENSG00000254634.4	ENSG00000254634	SMG1P6	-0.0049371691788638	0.516122600220584	-0.0294338650857691	0.976535188815548	0.992365301483926	Junction	DLPFC
chr9:124326439-124327337(+)	ENSG00000119408.16	ENSG00000119408	NEK6	0.0015301207634404	1.70206965134761	0.0294175584861959	0.976548184749764	0.992365301483926	Junction	DLPFC
chr11:113741766-113743801(-)	ENSG00000086827.8	ENSG00000086827	ZW10	0.0015535828746404	1.15292500071189	0.0294175310917797	0.976548206582404	0.992365301483926	Junction	DLPFC
chr12:16354379-16357604(+)	ENSG00000008394.12	ENSG00000008394	MGST1	-0.0015264248458463	2.71462145356645	-0.0293993764151562	0.976562675393156	0.992365301483926	Junction	DLPFC
chr15:89316828-89317375(-)	ENSG00000140521.12	ENSG00000140521	POLG	-0.0010174573316353	1.78016282585305	-0.0293903139827723	0.976569897921789	0.992365301483926	Junction	DLPFC
chr5:7707839-7709210(+)	ENSG00000078295.16	ENSG00000078295	ADCY2	-0.0009056829982765	4.15010197080887	-0.0293838204524712	0.976575073101839	0.992365301483926	Junction	DLPFC
chr9:136726417-136727045(-)	ENSG00000233016.6	ENSG00000233016	SNHG7	0.0017485719622135	1.72016443218203	0.0293763874149753	0.976580997046669	0.992365301483926	Junction	DLPFC
chr5:179720561-179722803(+)	ENSG00000127022.14	ENSG00000127022	CANX	-0.0007776955627335	5.51070119118571	-0.0293700491089593	0.976586048518936	0.992365301483926	Junction	DLPFC
chr17:38010718-38011430(+)	ENSG00000274419.6	ENSG00000274419	TBC1D3D	0.0050042431436879	-0.691110836987308	0.0293662553868523	0.976589072021559	0.992365301483926	Junction	DLPFC
chr2:38929072-38929708(+)	ENSG00000214694.10	ENSG00000214694	ARHGEF33	0.0026291643560982	-0.931523302540526	0.0293438226162195	0.976606950391441	0.992365301483926	Junction	DLPFC
chr19:2130538-2132470(-)	ENSG00000065000.15	ENSG00000065000	AP3D1	-0.0008787264002116	3.03375435682827	-0.0293262835326493	0.97662092862057	0.992365301483926	Junction	DLPFC
chr2:241441557-241456746(+)	ENSG00000006607.13	ENSG00000006607	FARP2	-0.0021780084542317	-0.107871831319084	-0.0293208863859112	0.976625230018581	0.992365301483926	Junction	DLPFC
chr20:46062890-46063359(-)	ENSG00000124160.11	ENSG00000124160	NCOA5	-0.0021980468903758	-0.221297263809822	-0.0293196418455891	0.976626221887813	0.992365301483926	Junction	DLPFC
chr15:40304079-40307588(-)	ENSG00000137841.11	ENSG00000137841	PLCB2	-0.0033519939677259	-0.765571407487618	-0.0293181115225482	0.97662744151917	0.992365301483926	Junction	DLPFC
chr12:121808321-121809602(+)	ENSG00000139718.10	ENSG00000139718	SETD1B	0.0025120882025278	-0.58099334233144	0.0293134076154198	0.976631190422508	0.992365301483926	Junction	DLPFC
chr2:111975473-111982841(+)	ENSG00000153208.16	ENSG00000153208	MERTK	0.0020028321254916	0.907603158412125	0.0293072431651939	0.976636103345125	0.992365301483926	Junction	DLPFC
chr18:62264853-62266700(+)	ENSG00000134444.13	ENSG00000134444	KIAA1468	-0.0009757174118058	2.59670236655875	-0.0293050147665956	0.976637879326896	0.992365301483926	Junction	DLPFC
chr6:37654933-37655699(-)	ENSG00000112139.14	ENSG00000112139	MDGA1	0.0028489591192914	-0.729270761585454	0.0293014779596408	0.976640698079884	0.992365301483926	Junction	DLPFC
chr15:75473768-75479847(-)	ENSG00000169410.9	ENSG00000169410	PTPN9	-0.0012445323765244	1.71540482692604	-0.0292851083821949	0.976653744256685	0.992371613827128	Junction	DLPFC
chr5:148433738-148438331(+)	ENSG00000145868.16	ENSG00000145868	FBXO38	0.0012298921151246	1.31532416005476	0.0292684249256115	0.976667040594393	0.992378180267112	Junction	DLPFC
chr16:16277484-16278661(+)	ENSG00000103226.17	ENSG00000103226	NOMO3	-0.0038208766732399	2.41331067564594	-0.0292589337630053	0.976674604839315	0.992378922353945	Junction	DLPFC
chr8:50450730-50502777(+)	ENSG00000147481.14	ENSG00000147481	SNTG1	-0.0009799175353298	2.77962478282229	-0.0292474124719997	0.976683787054125	0.992381308404723	Junction	DLPFC
chr12:62566451-62571391(+)	ENSG00000061987.14	ENSG00000061987	MON2	0.0009613934701064	2.53813075014238	0.029220902543878	0.976704914893899	0.992385265802523	Junction	DLPFC
chr1:92625935-92636201(-)	ENSG00000067208.14	ENSG00000067208	EVI5	0.0008672162469542	3.01966020999794	0.029217031812296	0.976707999784688	0.992385265802523	Junction	DLPFC
chr4:4457258-4457422(-)	ENSG00000168818.9	ENSG00000168818	STX18	0.0010878089745423	1.80653645296296	0.0292168010407495	0.976708183704716	0.992385265802523	Junction	DLPFC
chr20:3801803-3801923(+)	ENSG00000101224.17	ENSG00000101224	CDC25B	0.0013681368144831	1.46755826076513	0.0291807671628085	0.976736901956425	0.992403855402688	Junction	DLPFC
chr18:23370262-23373711(-)	ENSG00000134490.13	ENSG00000134490	TMEM241	0.0023932917440274	-0.627092482573779	0.0291766944889701	0.976740147794724	0.992403855402688	Junction	DLPFC
chr11:46079167-46084165(-)	ENSG00000135365.15	ENSG00000135365	PHF21A	0.0008463073202135	4.84965542490841	0.0291578734718799	0.976755147767954	0.992406099792875	Junction	DLPFC
chr19:52706865-52714014(-)	ENSG00000213020.8	ENSG00000213020	ZNF611	0.0022273730824904	-0.354321973373072	0.0291400550689266	0.976769348685429	0.992406099792875	Junction	DLPFC
chr7:90309368-90310067(+)	ENSG00000105792.19	ENSG00000105792	CFAP69	-0.0025638094018046	-0.658430013748006	-0.0291388233367262	0.976770330352094	0.992406099792875	Junction	DLPFC
chr19:45784291-45785593(-)	ENSG00000185800.11	ENSG00000185800	DMWD	-0.0026360343551557	-0.701962775468085	-0.0291336211332863	0.976774476407688	0.992406099792875	Junction	DLPFC
chr9:137110784-137110879(-)	ENSG00000176978.13	ENSG00000176978	DPP7	-0.000952820926445	3.30337930768759	-0.0291277710104437	0.976779138843276	0.992406099792875	Junction	DLPFC
chr9:5080684-5081724(+)	ENSG00000096968.13	ENSG00000096968	JAK2	0.0011319916183339	1.60379931330908	0.0291224729163207	0.976783361323261	0.992406099792875	Junction	DLPFC
chr16:67946634-67946936(-)	ENSG00000124067.16	ENSG00000124067	SLC12A4	0.0022676136813877	-0.197906364544501	0.0291138617770415	0.976790224238451	0.992406129075012	Junction	DLPFC
chr8:143018587-143020887(+)	ENSG00000160932.10	ENSG00000160932	LY6E	0.0017764394014967	1.34918675717721	0.0290809742590154	0.976816434984371	0.992411914439421	Junction	DLPFC
chr17:7560168-7560349(+)	ENSG00000248871.1	ENSG00000248871	TNFSF12-TNFSF13	-0.0020227889984533	0.751443088268059	-0.029080098777375	0.976817132727452	0.992411914439421	Junction	DLPFC
chr1:1486236-1486543(+)	ENSG00000160072.19	ENSG00000160072	ATAD3B	0.0017613541055338	0.654594934956238	0.0290792789357357	0.976817786126471	0.992411914439421	Junction	DLPFC
chr15:40365726-40367057(+)	ENSG00000140323.5	ENSG00000140323	DISP2	-0.0022417853721547	0.916027993031067	-0.0290613438053207	0.976832080106261	0.992411914439421	Junction	DLPFC
chr10:92181020-92192545(-)	ENSG00000107864.14	ENSG00000107864	CPEB3	-0.0015714367621792	1.22438810296452	-0.0290605957887361	0.97683267626233	0.992411914439421	Junction	DLPFC
chr2:172487631-172487727(+)	ENSG00000091409.14	ENSG00000091409	ITGA6	-0.0018095169375747	1.62763541244522	-0.0290377117750209	0.976850914425292	0.992411914439421	Junction	DLPFC
chr15:22542616-22542722(+)	ENSG00000276550.4	ENSG00000276550	HERC2P2	0.005591444150496	1.80175236605041	0.0290337023524905	0.976854109866924	0.992411914439421	Junction	DLPFC
chr2:109824404-109824486(+)	ENSG00000015568.12	ENSG00000015568	RGPD5	-0.0016716015038588	2.66716212552582	-0.0290191443688231	0.976865712335685	0.992411914439421	Junction	DLPFC
chr19:19042878-19043991(+)	ENSG00000105676.13	ENSG00000105676	ARMC6	-0.0011659098474674	1.68104153927985	-0.0290186707397746	0.976866089810174	0.992411914439421	Junction	DLPFC
chr22:29299852-29300121(+)	ENSG00000182944.17	ENSG00000182944	EWSR1	0.0010160132279564	3.99212269716172	0.0290136571599712	0.976870085550363	0.992411914439421	Junction	DLPFC
chr19:49010067-49010487(+)	ENSG00000183207.12	ENSG00000183207	RUVBL2	0.0007890988130528	2.64267579166017	0.0290060115868702	0.976876178946806	0.992411914439421	Junction	DLPFC
chr3:66221128-66243202(+)	ENSG00000144741.17	ENSG00000144741	SLC25A26	0.0034403199464619	0.367830227146881	0.0289991871093935	0.97688161794464	0.992411914439421	Junction	DLPFC
chr3:113940346-113945397(+)	ENSG00000178075.19	ENSG00000178075	GRAMD1C	-0.0018560344533949	0.853490739715728	-0.0289782088378216	0.976898337293503	0.992411914439421	Junction	DLPFC
chr16:28711519-28711656(+)	ENSG00000184110.14	ENSG00000184110	EIF3C	-0.0037230927889376	2.28876436314376	-0.0289614054550466	0.976911729329734	0.992411914439421	Junction	DLPFC
chr6:3106052-3110802(+)	ENSG00000137275.13	ENSG00000137275	RIPK1	0.0022175855331453	-0.206279779717008	0.0289589424842103	0.976913692279953	0.992411914439421	Junction	DLPFC
chr10:24990610-24995645(-)	ENSG00000151023.16	ENSG00000151023	ENKUR	0.0019113158624282	0.438438093151681	0.0289584501385464	0.97691408467196	0.992411914439421	Junction	DLPFC
chr19:44397257-44401567(-)	ENSG00000267173.1	ENSG00000267173	CTC-512J12.6	0.0025919345326594	-0.590576067006429	0.0289571126611997	0.976915150621096	0.992411914439421	Junction	DLPFC
chr8:47962407-47962763(+)	ENSG00000104738.16	ENSG00000104738	MCM4	-0.0010446104671246	2.04972607478903	-0.0289444382818792	0.976925251911006	0.992411914439421	Junction	DLPFC
chr22:32596737-32864914(-)	ENSG00000185666.14	ENSG00000185666	SYN3	-0.0022112641573485	1.57203556660393	-0.0289437918454797	0.976925767111204	0.992411914439421	Junction	DLPFC
chr3:116086557-116444876(-)	ENSG00000185565.11	ENSG00000185565	LSAMP	0.0007239500399763	4.31107885650375	0.028926759734727	0.976939341453706	0.9924187614454	Junction	DLPFC
chr16:25244277-25246706(-)	ENSG00000155592.15	ENSG00000155592	ZKSCAN2	-0.0021246420867981	-0.299699990391753	-0.0289178737856074	0.976946423427508	0.992419013162659	Junction	DLPFC
chr15:52584945-52587150(-)	ENSG00000047346.12	ENSG00000047346	FAM214A	0.0016421963180092	1.09961766645703	0.0288788309661745	0.976977540015366	0.992434334535442	Junction	DLPFC
chr16:15630505-15631380(-)	ENSG00000166783.20	ENSG00000166783	KIAA0430	-0.0009664696514935	2.60691777235218	-0.0288776980112003	0.976978442965358	0.992434334535442	Junction	DLPFC
chr5:843725-847513(-)	ENSG00000188818.12	ENSG00000188818	ZDHHC11	0.002325280977767	1.18733820774801	0.0288726891192956	0.976982434985706	0.992434334535442	Junction	DLPFC
chr4:55965860-55969062(+)	ENSG00000174799.10	ENSG00000174799	CEP135	-0.0021630423214803	-0.509351976278544	-0.0288546539006629	0.976996808820305	0.992434334535442	Junction	DLPFC
chr6:111846630-111872967(-)	ENSG00000010810.17	ENSG00000010810	FYN	-0.0012091878498207	2.03881867690784	-0.0288524212391863	0.976998588222976	0.992434334535442	Junction	DLPFC
chr3:160375881-160377429(-)	ENSG00000068885.14	ENSG00000068885	IFT80	0.0012025813969469	3.80695579549326	0.0288336229683199	0.977013570209229	0.992434334535442	Junction	DLPFC
chr12:106496919-106501322(+)	ENSG00000013503.9	ENSG00000013503	POLR3B	0.0017222960824516	0.27544467475326	0.0288328392290481	0.977014194839782	0.992434334535442	Junction	DLPFC
chr2:61280349-61281089(-)	ENSG00000115464.14	ENSG00000115464	USP34	0.0008381355464393	3.56531486782778	0.0288303481062028	0.977016180234121	0.992434334535442	Junction	DLPFC
chr3:172815712-172816690(+)	ENSG00000114346.13	ENSG00000114346	ECT2	0.0016245249716603	0.597977246790152	0.0288192172337059	0.97702505140466	0.992436403547005	Junction	DLPFC
chr20:45963991-45965627(-)	ENSG00000198026.7	ENSG00000198026	ZNF335	0.0020140713858379	-0.423274302137103	0.0287959936654322	0.977043560316428	0.9924380207615	Junction	DLPFC
chr10:104006036-104008176(+)	ENSG00000065613.13	ENSG00000065613	SLK	-0.000816361668569	3.42209060546209	-0.028787322017069	0.977050471521737	0.9924380207615	Junction	DLPFC
chr5:81252894-81254395(+)	ENSG00000131730.15	ENSG00000131730	CKMT2	0.0021102650014716	-0.0710570599773375	0.0287806711666621	0.977055772175187	0.9924380207615	Junction	DLPFC
chr21:33505703-33505973(-)	ENSG00000159131.16	ENSG00000159131	GART	-0.0017154779212761	0.625308360213402	-0.0287752982858938	0.97706005430186	0.9924380207615	Junction	DLPFC
chr6:136636776-136637324(-)	ENSG00000197442.9	ENSG00000197442	MAP3K5	-0.0031424114115453	-0.995881788594787	-0.0287621691258918	0.977070518100269	0.9924380207615	Junction	DLPFC
chr4:127938839-127939852(-)	ENSG00000164073.9	ENSG00000164073	MFSD8	0.0017652488277553	0.924663026918091	0.0287584797892857	0.977073458462324	0.9924380207615	Junction	DLPFC
chr2:73230214-73233093(-)	ENSG00000135617.3	ENSG00000135617	PRADC1	0.0020747944862064	0.209028472272492	0.0287571933997053	0.977074483701218	0.9924380207615	Junction	DLPFC
chr10:114846729-114847089(+)	ENSG00000151553.14	ENSG00000151553	FAM160B1	-0.0010265808110044	2.23376513526828	-0.0287288485173953	0.977097074282359	0.99244745942527	Junction	DLPFC
chr18:59155808-59157607(+)	ENSG00000166562.8	ENSG00000166562	SEC11C	0.0011571806087166	3.75413493119508	0.0287283833626643	0.977097445006074	0.99244745942527	Junction	DLPFC
chr3:197681368-197681834(-)	ENSG00000145016.14	ENSG00000145016	RUBCN	-0.0011070763676217	1.99572105455214	-0.0287024873415062	0.97711808388634	0.992461480694913	Junction	DLPFC
chr6:33417696-33417958(-)	ENSG00000112514.15	ENSG00000112514	CUTA	0.0012904427448009	2.72196222604928	0.0286808864025485	0.977135299639094	0.992472024912858	Junction	DLPFC
chr8:86427818-86430696(+)	ENSG00000123124.13	ENSG00000123124	WWP1	-0.0008871979654019	2.28608237308205	-0.028669328910451	0.977144510860035	0.992474438872423	Junction	DLPFC
chr15:43558933-43564102(-)	ENSG00000168781.21	ENSG00000168781	PPIP5K1	-0.0043441555828372	-0.179554234562538	-0.0286404555363721	0.977167522702075	0.992488570693104	Junction	DLPFC
chr3:48654004-48654288(-)	ENSG00000008300.15	ENSG00000008300	CELSR3	-0.0017494042907676	0.496248678295711	-0.0286347201982735	0.977172093721715	0.992488570693104	Junction	DLPFC
chr5:754182-754259(-)				0.0056221022511852	-1.77396903478084	0.0286143137968821	0.97718835747024	0.992498147507123	Junction	DLPFC
chr6:129634106-129638393(-)	ENSG00000146376.10	ENSG00000146376	ARHGAP18	-0.0023232153512246	-0.36978568696695	-0.0286025123423351	0.977197763145156	0.992499526033592	Junction	DLPFC
chr9:98056941-98060781(+)	ENSG00000095380.10	ENSG00000095380	NANS	0.0014423990841322	1.35866234859916	0.0285954595062624	0.977203384206612	0.992499526033592	Junction	DLPFC
chr1:166858282-166860185(-)	ENSG00000152382.5	ENSG00000152382	TADA1	0.0011877548719295	1.85718319575549	0.0285665234207601	0.977226446078052	0.992502446054984	Junction	DLPFC
chr10:120890888-120900028(+)	ENSG00000120008.15	ENSG00000120008	WDR11	-0.0010869999628506	2.25053350417772	-0.028566469185615	0.977226489303127	0.992502446054984	Junction	DLPFC
chr2:70032256-70051202(-)	ENSG00000179818.13	ENSG00000179818	PCBP1-AS1	-0.0022267967699089	0.244370802572584	-0.0285661251501164	0.977226763497291	0.992502446054984	Junction	DLPFC
chrX:102839973-102845856(+)	ENSG00000223546.6	ENSG00000223546	LINC00630	-0.0014273233052641	0.717168396716292	-0.0285472454376537	0.977241810515479	0.992506934761136	Junction	DLPFC
chr8:42290274-42293442(+)	ENSG00000104365.13	ENSG00000104365	IKBKB	-0.0019781796945027	0.234834008094423	-0.0285434283734906	0.977244852693831	0.992506934761136	Junction	DLPFC
chr10:93329835-93333220(-)	ENSG00000138119.16	ENSG00000138119	MYOF	-0.0031791960067456	-0.918285753188356	-0.0285166457791565	0.977266198278001	0.992516363734764	Junction	DLPFC
chr11:87314548-87318136(+)	ENSG00000166575.16	ENSG00000166575	TMEM135	-0.0015087613532639	1.36849319925696	-0.0285097302139595	0.977271709949062	0.992516363734764	Junction	DLPFC
chr1:30877166-30878622(-)	ENSG00000162512.15	ENSG00000162512	SDC3	0.0012282231274723	2.88052688792801	0.0285060522924288	0.977274641234671	0.992516363734764	Junction	DLPFC
chr10:109865313-109868613(-)	ENSG00000108039.17	ENSG00000108039	XPNPEP1	0.0009282440741139	2.47910034167988	0.0284972933056735	0.977281622105842	0.992516512029078	Junction	DLPFC
chr19:54129371-54131306(+)	ENSG00000105618.13	ENSG00000105618	PRPF31	-0.0011375390920291	1.21427621871879	-0.0284595902103736	0.977311671315081	0.99253916048186	Junction	DLPFC
chr5:159176868-159181959(-)	ENSG00000145860.11	ENSG00000145860	RNF145	-0.0012114542070801	2.37925374871694	-0.0284506854176098	0.977318768402386	0.99253916048186	Junction	DLPFC
chr20:58993676-58994109(+)	ENSG00000101158.13	ENSG00000101158	NELFCD	0.0024027459558298	-0.854620383281243	0.0284371249896739	0.97732957601738	0.99253916048186	Junction	DLPFC
chr9:83970820-83970896(-)	ENSG00000165119.19	ENSG00000165119	HNRNPK	-0.0007095170502071	5.15633406500207	-0.028432434917082	0.977333313990275	0.99253916048186	Junction	DLPFC
chr15:80122801-80131179(+)	ENSG00000086666.18	ENSG00000086666	ZFAND6	-0.0007798598060065	2.99943138607941	-0.0284264324213577	0.977338097960948	0.99253916048186	Junction	DLPFC
chr12:95270189-95274745(+)	ENSG00000028203.17	ENSG00000028203	VEZT	-0.0018120785839089	0.560639883336262	-0.028415425952146	0.977346870085263	0.992541127711264	Junction	DLPFC
chr10:24381068-24432994(+)	ENSG00000120549.17	ENSG00000120549	KIAA1217	-0.0015070883628435	0.908115180144559	-0.0283659593102142	0.977386294890605	0.992570447200723	Junction	DLPFC
chr10:31387267-31387719(+)	ENSG00000148516.21	ENSG00000148516	ZEB1	-0.0020212080068186	-0.28984983237501	-0.0283620492653191	0.977389411190195	0.992570447200723	Junction	DLPFC
chr12:117285333-117286103(-)	ENSG00000089250.18	ENSG00000089250	NOS1	-0.0019340362969929	0.0256041551628124	-0.0283410565964895	0.977406142319934	0.992580496740051	Junction	DLPFC
chr19:42356006-42356082(+)	ENSG00000105429.12	ENSG00000105429	MEGF8	-0.0013858805471146	2.03145537192829	-0.028287312913726	0.977448976010633	0.992603269869072	Junction	DLPFC
chr9:19361964-19369836(+)	ENSG00000137145.20	ENSG00000137145	DENND4C	0.0013601601267039	1.58923530048854	0.0282857282169188	0.977450239014259	0.992603269869072	Junction	DLPFC
chr17:47157385-47158205(-)	ENSG00000004897.11	ENSG00000004897	CDC27	-0.0006497852265766	3.88354036870144	-0.0282759262917015	0.977458051151591	0.992603269869072	Junction	DLPFC
chr1:46340920-46344800(+)	ENSG00000117481.10	ENSG00000117481	NSUN4	-0.001849909432791	0.508320206566906	-0.0282701525460568	0.977462652829615	0.992603269869072	Junction	DLPFC
chr12:131906925-131907494(+)	ENSG00000177169.9	ENSG00000177169	ULK1	-0.0015808153930741	1.04947166531919	-0.0282700374561142	0.977462744556361	0.992603269869072	Junction	DLPFC
chr20:25339352-25390512(-)	ENSG00000100997.18	ENSG00000100997	ABHD12	0.0011937416107582	1.60034516609124	0.0282277726587406	0.977496429642997	0.992622585828978	Junction	DLPFC
chr11:72307255-72308526(-)	ENSG00000162129.12	ENSG00000162129	CLPB	-0.0009452908669337	1.7826382867583	-0.0282260206981103	0.977497825958277	0.992622585828978	Junction	DLPFC
chr14:20296447-20298796(-)	ENSG00000136319.11	ENSG00000136319	TTC5	0.0009682397617826	1.81210384052704	0.0282204414385885	0.977502272637042	0.992622585828978	Junction	DLPFC
chr22:29267578-29267747(-)	ENSG00000100263.13	ENSG00000100263	RHBDD3	0.001623903630031	0.110260380848089	0.0282072335313185	0.977512799363066	0.992625669468118	Junction	DLPFC
chr20:3022825-3024471(+)	ENSG00000132670.20	ENSG00000132670	PTPRA	-0.0007119804478431	3.5590942523597	-0.0281930530246859	0.977524101256922	0.992625669468118	Junction	DLPFC
chr7:108521522-108526028(-)	ENSG00000135241.16	ENSG00000135241	PNPLA8	0.0018043966457345	1.75730068866365	0.0281874244583131	0.977528587237513	0.992625669468118	Junction	DLPFC
chr14:49853775-49862633(-)				0.0155586443669818	6.95990730765092	0.028166713521358	0.97754509390895	0.992625669468118	Junction	DLPFC
chr19:36687635-36689396(+)	ENSG00000189042.13	ENSG00000189042	ZNF567	-0.0058333742937665	-0.976376684449153	-0.0281660716992558	0.977545605443014	0.992625669468118	Junction	DLPFC
chr18:79968184-79970439(+)	ENSG00000226742.3	ENSG00000226742	HSBP1L1	0.0015791153047872	1.01633005110427	0.0281602554535271	0.977550241008038	0.992625669468118	Junction	DLPFC
chr7:73693415-73693623(+)	ENSG00000071462.11	ENSG00000071462	WBSCR22	0.0008903000871933	2.21349838851047	0.0281424030648592	0.977564469419287	0.992625669468118	Junction	DLPFC
chr12:112208631-112210014(-)	ENSG00000173064.11	ENSG00000173064	HECTD4	-0.0011766069118432	2.75132349901429	-0.0281404372333867	0.977566036193738	0.992625669468118	Junction	DLPFC
chr20:21126205-21132096(+)	ENSG00000088970.15	ENSG00000088970	KIZ	0.0012543119564952	1.17454519896697	0.0281394415500645	0.977566829756807	0.992625669468118	Junction	DLPFC
chr20:4932717-4970792(-)	ENSG00000089057.14	ENSG00000089057	SLC23A2	0.0010191227096452	3.01375133374969	0.0281239125086152	0.977579206459706	0.992625897519143	Junction	DLPFC
chr3:149158847-149160045(+)	ENSG00000163755.8	ENSG00000163755	HPS3	-0.001432746342073	0.789784476860177	-0.0281220064911267	0.977580725562998	0.992625897519143	Junction	DLPFC
chr4:122266959-122271017(+)	ENSG00000138688.15	ENSG00000138688	KIAA1109	-0.0006401181340069	3.67049310970241	-0.0280799765266673	0.977614223627558	0.992650838218028	Junction	DLPFC
chr3:184327449-184327585(+)	ENSG00000114867.20	ENSG00000114867	EIF4G1	-0.0009085615005061	3.39973086111102	-0.0280600689963756	0.977630090029664	0.992650838218028	Junction	DLPFC
chr3:142556140-142556382(-)	ENSG00000175054.14	ENSG00000175054	ATR	-0.0014189394256872	1.19849346431008	-0.0280597183150237	0.977630369524551	0.992650838218028	Junction	DLPFC
chr15:39965844-39967343(+)	ENSG00000128829.11	ENSG00000128829	EIF2AK4	-0.0008283464035989	2.48692799048797	-0.0280568804049882	0.977632631353917	0.992650838218028	Junction	DLPFC
chr10:84417862-84425730(+)	ENSG00000107771.15	ENSG00000107771	CCSER2	0.0006449370421768	3.91147944930035	0.0280463605621277	0.977641015726108	0.992651684646267	Junction	DLPFC
chr11:4106224-4107434(+)	ENSG00000167325.14	ENSG00000167325	RRM1	-0.0009363582850835	1.74006472703274	-0.0280378903614467	0.977647766524094	0.992651684646267	Junction	DLPFC
chr2:135914512-135916225(-)	ENSG00000115866.10	ENSG00000115866	DARS	0.0009825723027409	3.25643283760554	0.0280301039604867	0.977653972331243	0.992651684646267	Junction	DLPFC
chr5:135360605-135369405(-)	ENSG00000113648.16	ENSG00000113648	H2AFY	0.0008625243244887	2.37751665204444	0.0280200136943384	0.977662014334455	0.992652909359909	Junction	DLPFC
chr17:34996196-34996573(+)	ENSG00000005156.11	ENSG00000005156	LIG3	-0.0012542965654038	0.796425281460827	-0.0279596100603343	0.977710156444123	0.992660360692875	Junction	DLPFC
chr8:91070467-91071137(+)	ENSG00000155100.10	ENSG00000155100	OTUD6B	0.0010175709159089	2.59053279187842	0.0279572510395461	0.97771203660149	0.992660360692875	Junction	DLPFC
chr9:112716542-112717986(-)	ENSG00000148153.13	ENSG00000148153	INIP	0.0011538452306492	2.44913844871338	0.0279556537099774	0.977713309685279	0.992660360692875	Junction	DLPFC
chr17:44078880-44079143(-)	ENSG00000108840.15	ENSG00000108840	HDAC5	0.0008038797392938	3.11386729870225	0.0279553567430695	0.977713546370165	0.992660360692875	Junction	DLPFC
chr8:104031770-104033659(+)				0.0028232242715278	-0.897924655934128	0.0279346471336581	0.977730052091336	0.992660360692875	Junction	DLPFC
chrX:52064709-52065329(-)	ENSG00000187243.16	ENSG00000187243	MAGED4B	-0.0026407593533298	1.18100797462609	-0.027932586962439	0.977731694064484	0.992660360692875	Junction	DLPFC
chr1:224684844-224730461(+)	ENSG00000143786.7	ENSG00000143786	CNIH3	0.0017546950273513	1.58375334610072	0.0279314591472518	0.977732592942363	0.992660360692875	Junction	DLPFC
chr1:19088978-19092818(-)	ENSG00000127481.14	ENSG00000127481	UBR4	0.0009443777392617	2.17205352736997	0.0279291607480242	0.977734424785332	0.992660360692875	Junction	DLPFC
chr4:6620045-6621187(+)	ENSG00000013288.8	ENSG00000013288	MAN2B2	0.0015703330044072	1.25726459112098	0.0279278992890362	0.977735430178506	0.992660360692875	Junction	DLPFC
chr5:108348531-108364919(-)	ENSG00000145743.15	ENSG00000145743	FBXL17	-0.0014473569058959	1.05098960813326	-0.0279206977497604	0.977741169865135	0.992660360692875	Junction	DLPFC
chr22:20804401-20804973(-)	ENSG00000241973.10	ENSG00000241973	PI4KA	-0.0012671574072722	4.48278498010241	-0.0279160709349141	0.977744857475616	0.992660360692875	Junction	DLPFC
chr20:63242624-63244023(-)	ENSG00000101198.14	ENSG00000101198	NKAIN4	-0.0026237192208668	-0.225577568033053	-0.027901962754462	0.977756101817449	0.992660360692875	Junction	DLPFC
chr20:37213866-37223877(+)	ENSG00000118705.16	ENSG00000118705	RPN2	-0.0008238607593096	2.85585817180656	-0.0278949047316989	0.977761727124298	0.992660360692875	Junction	DLPFC
chr3:152300368-152414940(+)	ENSG00000152601.17	ENSG00000152601	MBNL1	0.0006446600486101	3.56327214264635	0.027890729319896	0.977765054965124	0.992660360692875	Junction	DLPFC
chr5:95913935-95919423(-)	ENSG00000118985.15	ENSG00000118985	ELL2	-0.0010102838173962	2.78829774780337	-0.0278757859067195	0.977776965003244	0.992665512150655	Junction	DLPFC
chr11:13668807-13694758(+)	ENSG00000197601.12	ENSG00000197601	FAR1	0.0013289355365707	2.63516907790629	0.0278647686836779	0.977785745834804	0.992667486703826	Junction	DLPFC
chr3:88153472-88156020(+)	ENSG00000179021.9	ENSG00000179021	C3orf38	-0.0015008216160964	1.30850378436163	-0.0278533230542524	0.977794868113189	0.992668702193091	Junction	DLPFC
chr5:64214518-64217360(+)	ENSG00000164197.11	ENSG00000164197	RNF180	-0.0008605248191531	2.38907959264537	-0.0278377351932089	0.977807291795301	0.992668702193091	Junction	DLPFC
chr2:227981861-227990999(-)	ENSG00000153820.12	ENSG00000153820	SPHKAP	0.0018556472179484	0.759937332924765	0.0278341552388845	0.977810145055686	0.992668702193091	Junction	DLPFC
chr4:77066406-77075471(-)	ENSG00000118816.9	ENSG00000118816	CCNI	-0.0007172769050446	4.78075052412754	-0.0278251532178591	0.97781731976021	0.992668702193091	Junction	DLPFC
chr1:23341021-23344210(-)	ENSG00000125944.18	ENSG00000125944	HNRNPR	-0.0015401509991467	0.624823312837723	-0.0278203818223499	0.977821122612862	0.992668702193091	Junction	DLPFC
chrX:154536179-154546035(-)	ENSG00000160211.15	ENSG00000160211	G6PD	-0.00149330625496	1.16757730385344	-0.0278086710354095	0.977830456235975	0.99266929464066	Junction	DLPFC
chr6:30060996-30061078(-)	ENSG00000204623.9	ENSG00000204623	ZNRD1ASP	0.0024333144384685	-0.368402706382146	0.0278024957430483	0.977835378011615	0.99266929464066	Junction	DLPFC
chr19:48502997-48508850(-)	ENSG00000142235.8	ENSG00000142235	LMTK3	0.0016442421172411	1.91432202907107	0.0277801586680118	0.977853180912115	0.992673454382294	Junction	DLPFC
chr8:6442157-6444392(+)	ENSG00000147316.12	ENSG00000147316	MCPH1	-0.0011472501058525	1.67772256821161	-0.0277738037147758	0.977858245883477	0.992673454382294	Junction	DLPFC
chr17:65902335-65927581(-)	ENSG00000154240.16	ENSG00000154240	CEP112	-0.0015271801130376	0.742630650381802	-0.0277716236794685	0.977859983397083	0.992673454382294	Junction	DLPFC
chr5:661226-661295(-)				0.0095191654235328	-1.85156688644933	0.0277621790902381	0.977867510846245	0.99267415636728	Junction	DLPFC
chr12:106459369-106463477(+)	ENSG00000013503.9	ENSG00000013503	POLR3B	0.0013977202320206	0.85474433071642	0.0277335838980024	0.977890301564245	0.992690352615888	Junction	DLPFC
chr5:14601125-14601212(+)	ENSG00000145569.5	ENSG00000145569	FAM105A	-0.0017769820840719	0.572557629980086	-0.0277047981165311	0.977913244202503	0.992695872213454	Junction	DLPFC
chr12:112185494-112190785(-)	ENSG00000173064.11	ENSG00000173064	HECTD4	-0.0012683643082221	2.49779549635368	-0.0277018777879187	0.977915571743013	0.992695872213454	Junction	DLPFC
chr4:150232829-150239741(+)	ENSG00000170390.15	ENSG00000170390	DCLK2	-0.0007856332938122	3.7822098129862	-0.0277007811087815	0.977916445810831	0.992695872213454	Junction	DLPFC
chr15:25683487-25687702(-)	ENSG00000206190.11	ENSG00000206190	ATP10A	-0.0030839259383925	-0.894313420969009	-0.0276924532480337	0.977923083227177	0.992695872213454	Junction	DLPFC
chr1:22522464-22524217(+)	ENSG00000184677.16	ENSG00000184677	ZBTB40	-0.00159847235983	0.387640668860004	-0.0276547718875925	0.977953115794364	0.992713576495648	Junction	DLPFC
chr9:93306822-93308327(+)	ENSG00000165238.16	ENSG00000165238	WNK2	0.0016987610969859	2.17425965577082	0.0276457019355599	0.977960344676689	0.992713576495648	Junction	DLPFC
chr12:102085857-102099105(-)	ENSG00000075188.8	ENSG00000075188	NUP37	0.0025207830950105	-0.767054385798546	0.027644838713709	0.977961032677024	0.992713576495648	Junction	DLPFC
chr1:75803914-75806980(+)	ENSG00000057468.6	ENSG00000057468	MSH4	-0.0033063510116759	-1.01834424540548	-0.02762218670063	0.977979086665874	0.992724963413872	Junction	DLPFC
chr5:132904405-132932177(-)	ENSG00000072364.12	ENSG00000072364	AFF4	0.001750694583638	0.246960515808506	0.0275979608162801	0.9779983950659	0.992731625346359	Junction	DLPFC
chr13:99552327-99554303(+)	ENSG00000125304.8	ENSG00000125304	TM9SF2	0.0007142956423711	3.77236113698317	0.0275967974167286	0.977999322313446	0.992731625346359	Junction	DLPFC
chr12:124912181-124912636(-)	ENSG00000150991.14	ENSG00000150991	UBC	-0.00440142128938	1.22885023015844	-0.0275829770824153	0.978010337337239	0.992735866951557	Junction	DLPFC
chr1:91347477-91350737(-)	ENSG00000162669.15	ENSG00000162669	HFM1	0.0023727198619292	-0.92690296736368	0.027543612329617	0.978041711687358	0.992760774221961	Junction	DLPFC
chr16:549839-551301(+)	ENSG00000103326.11	ENSG00000103326	CAPN15	-0.0021368164818665	-0.514921248515734	-0.0275201341371265	0.978060424206005	0.992772828847988	Junction	DLPFC
chr7:102637634-102638713(-)	ENSG00000267368.1	ENSG00000267368	UPK3BL	0.0042972661041139	1.91815513582621	0.0274918579066457	0.978082960858612	0.992788764936584	Junction	DLPFC
chr3:66380490-66380576(-)	ENSG00000144749.13	ENSG00000144749	LRIG1	0.0014262159367275	2.89766974382603	0.0274599951288665	0.978108356073497	0.992807602323832	Junction	DLPFC
chr7:866068-869348(+)	ENSG00000164828.17	ENSG00000164828	SUN1	0.0010477314930846	1.60354491411977	0.0274414891369992	0.978123105696689	0.992808912017035	Junction	DLPFC
chr1:172081903-172092823(+)	ENSG00000197959.13	ENSG00000197959	DNM3	0.0006394238238177	4.75060398847798	0.0274412201164088	0.978123320111209	0.992808912017035	Junction	DLPFC
chr10:71831252-71831845(-)	ENSG00000197746.13	ENSG00000197746	PSAP	0.0005892684344601	6.5223773002912	0.0274188710876214	0.978141132717171	0.992820052467664	Junction	DLPFC
chr4:47910995-47913968(-)	ENSG00000170448.11	ENSG00000170448	NFXL1	0.0016752550639934	-0.0433241760733993	0.027390615403231	0.978163653056965	0.992832277928131	Junction	DLPFC
chr2:178792198-178793403(-)	ENSG00000155657.25	ENSG00000155657	TTN	0.0024304567374192	-0.516185331880434	0.0273866024261296	0.978166851480572	0.992832277928131	Junction	DLPFC
chr5:71483897-71486530(+)	ENSG00000145734.18	ENSG00000145734	BDP1	-0.0027354018249298	-0.75955068698747	-0.0273761653700509	0.978175170026211	0.99283378164665	Junction	DLPFC
chr17:63314670-63318956(+)	ENSG00000170921.14	ENSG00000170921	TANC2	-0.0010994890361602	3.40201492699372	-0.0273665702477696	0.97818281753562	0.99283460425675	Junction	DLPFC
chr15:62820611-62833503(+)	ENSG00000171914.15	ENSG00000171914	TLN2	0.0010015953386636	3.49857166817886	0.0273576068517062	0.978189961548086	0.992834915820312	Junction	DLPFC
chr11:33348014-33348521(+)	ENSG00000110422.11	ENSG00000110422	HIPK3	0.0009205090881065	2.20711744366568	0.0273414597129702	0.978202831156806	0.992841038655822	Junction	DLPFC
chr10:87288496-87326629(-)	ENSG00000223482.7	ENSG00000223482	NUTM2A-AS1	-0.0020439153171266	1.76507686108206	-0.0273270066762132	0.9782143505355	0.992845790979927	Junction	DLPFC
chr12:81199445-81216900(+)	ENSG00000111058.7	ENSG00000111058	ACSS3	0.0021401207289387	0.490200354683026	0.0272953079505961	0.978239615112177	0.992864493929056	Junction	DLPFC
chr22:20727865-20729312(-)	ENSG00000241973.10	ENSG00000241973	PI4KA	0.0013477173491387	4.61139357863179	0.0272831328132245	0.978249318968418	0.992867403370795	Junction	DLPFC
chr7:154961078-154961526(-)	ENSG00000157212.18	ENSG00000157212	PAXIP1	-0.002264209790718	-0.793013578498345	-0.0272682965005503	0.978261143845144	0.992869744418982	Junction	DLPFC
chr7:31092736-31103236(+)	ENSG00000078549.14	ENSG00000078549	ADCYAP1R1	0.0013675405132335	2.65641049474538	0.0272630817474536	0.978265300122434	0.992869744418982	Junction	DLPFC
chr3:15564659-15567843(-)	ENSG00000131373.14	ENSG00000131373	HACL1	0.0010920756518142	1.49259544049193	0.0272513597473882	0.978274642826305	0.992872287221598	Junction	DLPFC
chr10:24495197-24501378(+)	ENSG00000120549.17	ENSG00000120549	KIAA1217	0.0012922762604459	2.07486759944027	0.0271888374515667	0.978324474585744	0.992915922927692	Junction	DLPFC
chr11:64931490-64931558(+)	ENSG00000068971.13	ENSG00000068971	PPP2R5B	0.0008553487670374	3.4573219234068	0.0271787848485511	0.978332486757795	0.992916376904455	Junction	DLPFC
chr2:203169852-203171927(+)	ENSG00000144426.18	ENSG00000144426	NBEAL1	0.0014569921314668	0.601248174866982	0.027171118401055	0.978338597106637	0.992916376904455	Junction	DLPFC
chr9:131529271-131529487(-)	ENSG00000130717.12	ENSG00000130717	UCK1	-0.0009214115550604	1.92338403077444	-0.0271385943001113	0.978364519636129	0.992934334425824	Junction	DLPFC
chr11:6477893-6478040(-)	ENSG00000132254.12	ENSG00000132254	ARFIP2	-0.0007957888702951	3.12533025454301	-0.0271317603842265	0.978369966442523	0.992934334425824	Junction	DLPFC
chr12:57601349-57601525(+)	ENSG00000166908.17	ENSG00000166908	PIP4K2C	0.0010005541495161	2.6863883414166	0.0270909489700203	0.978402494208392	0.992960406709141	Junction	DLPFC
chr11:73357135-73357241(+)	ENSG00000110237.3	ENSG00000110237	ARHGEF17	-0.0011832296808456	2.25745813986658	-0.0270627907127992	0.97842493709782	0.992976243767544	Junction	DLPFC
chr11:93721413-93721953(+)	ENSG00000166004.14	ENSG00000166004	CEP295	-0.0016953201447145	0.560831091762702	-0.0270515579547139	0.978433889913346	0.992978389999627	Junction	DLPFC
chr11:129875464-129876720(-)	ENSG00000170322.14	ENSG00000170322	NFRKB	0.0015790273569563	0.208200603609242	0.0270191876126238	0.978459689976912	0.992997633765986	Junction	DLPFC
chr5:97167992-97168759(-)	ENSG00000058729.10	ENSG00000058729	RIOK2	-0.0011837517197793	1.35339967924984	-0.0269967256913157	0.978477592766648	0.993008862707938	Junction	DLPFC
chr2:111843600-111847137(-)	ENSG00000153107.11	ENSG00000153107	ANAPC1	0.0008661363348473	2.11924891454675	0.026986999382423	0.978485344914673	0.993009790177086	Junction	DLPFC
chr2:110545207-110545472(-)	ENSG00000183054.11	ENSG00000183054	RGPD6	0.0017649854669786	3.13389247619884	0.0269772188453604	0.978493140286167	0.993010761498035	Junction	DLPFC
chr14:103715980-103726791(+)	ENSG00000100711.13	ENSG00000100711	ZFYVE21	0.0011595469842886	2.01927082685831	0.0269591081327655	0.978507575054426	0.993018470661906	Junction	DLPFC
chr22:30934192-30934780(-)	ENSG00000133422.12	ENSG00000133422	MORC2	-0.0014079189548414	0.886715218605676	-0.0269409297048269	0.978522063800905	0.993026234496339	Junction	DLPFC
chr2:61257351-61259710(-)	ENSG00000115464.14	ENSG00000115464	USP34	-0.0007071557302572	3.77539562054234	-0.0268996005316279	0.978555004404785	0.993045730312862	Junction	DLPFC
chr3:50366339-50366577(-)	ENSG00000007402.11	ENSG00000007402	CACNA2D2	0.0019664283073184	-0.0922868514685882	0.0268961031517986	0.978557791924213	0.993045730312862	Junction	DLPFC
chr8:123142457-123144716(+)	ENSG00000156787.16	ENSG00000156787	TBC1D31	-0.0040172244503933	-0.390542999062707	-0.0268738649354966	0.9785755164736	0.993045730312862	Junction	DLPFC
chr8:30799756-30812319(-)	ENSG00000104695.12	ENSG00000104695	PPP2CB	-0.0006530881394952	4.74126125053841	-0.0268731630322434	0.978576075912476	0.993045730312862	Junction	DLPFC
chr18:347342-348064(-)	ENSG00000158270.11	ENSG00000158270	COLEC12	0.0017838983171997	0.84281283781838	0.0268701691766919	0.978578462109233	0.993045730312862	Junction	DLPFC
chr9:93515768-93515982(+)	ENSG00000048828.16	ENSG00000048828	FAM120A	0.0010362672789941	2.11510500002838	0.0268644862210354	0.97858299160363	0.993045730312862	Junction	DLPFC
chr14:74091307-74095947(+)	ENSG00000205659.10	ENSG00000205659	LIN52	-0.0010575095035147	1.77242958922022	-0.0268567666434221	0.978589144350892	0.993045730312862	Junction	DLPFC
chr9:124861556-124861909(-)	ENSG00000136942.14	ENSG00000136942	RPL35	-0.0015975135908126	4.34113480849006	-0.0268424718575811	0.978600537750237	0.993050352470373	Junction	DLPFC
chr1:15948498-15973038(-)	ENSG00000116809.11	ENSG00000116809	ZBTB17	-0.0015539330665344	0.842830932276404	-0.0267865971416661	0.978645071719454	0.993084350208552	Junction	DLPFC
chr22:23882647-23882758(+)	ENSG00000133460.19	ENSG00000133460	SLC2A11	0.0016174903967141	0.422784546076846	0.0267773774769557	0.978652420099071	0.993084350208552	Junction	DLPFC
