## Supplementary material for "Transcriptional and genetic sex differences for schizophrenia across the dorsolateral prefrontal cortex, hippocampus, and caudate nucleus": Data S2: differential_expression_analysis_4features_sex.txt (part 200 of 297)

Feature	gencodeID	ensemblID	Symbol	logFC	AveExpr	t	P.Value	adj.P.Val	Type	Tissue
chr5:1494915-1501460(-)	ENSG00000153395.9	ENSG00000153395	LPCAT1	-0.002161526947689	-0.603744988511861	-0.0267746963046692	0.978654557082958	0.993084350208552	Junction	DLPFC
chrX:77717244-77785981(-)	ENSG00000085224.21	ENSG00000085224	ATRX	0.0007386815809524	2.90627942153807	0.0267647142872772	0.97866251308566	0.99308548391196	Junction	DLPFC
chr10:46342941-46350517(+)	ENSG00000279058.1	ENSG00000279058	AGAP14P	-0.0021555528587749	0.344925007394626	-0.0267287066660986	0.978691212385296	0.993107666452269	Junction	DLPFC
chr1:202736393-202740673(-)	ENSG00000117139.16	ENSG00000117139	KDM5B	0.0011867655053183	1.65164021958564	0.0267066937186323	0.978708757467306	0.993112999427269	Junction	DLPFC
chrX:72568885-72572056(-)	ENSG00000147099.19	ENSG00000147099	HDAC8	0.0013774868419903	1.4627142940298	0.0267037594310044	0.978711096197017	0.993112999427269	Junction	DLPFC
chr1:155521619-155562778(-)	ENSG00000116539.11	ENSG00000116539	ASH1L	0.002702979820807	-0.334851485756732	0.026689364014398	0.978722569849435	0.993112999427269	Junction	DLPFC
chr3:47007156-47007240(+)	ENSG00000160796.16	ENSG00000160796	NBEAL2	-0.0030794232860419	-1.25119618381832	-0.0266877907566695	0.978723823791346	0.993112999427269	Junction	DLPFC
chr1:169864509-169866895(-)	ENSG00000000457.13	ENSG00000000457	SCYL3	0.0019862806931978	-0.357519508645773	0.0266731383344964	0.978735502291254	0.99311791008184	Junction	DLPFC
chr8:99384318-99391556(+)	ENSG00000132549.18	ENSG00000132549	VPS13B	0.0008962821858852	1.76011136239061	0.0266565081195493	0.978748757167663	0.993124420197782	Junction	DLPFC
chr20:3326285-3330645(-)	ENSG00000088854.12	ENSG00000088854	C20orf194	-0.000927895286728	2.21440697629103	-0.0265895446159214	0.978802129535874	0.99316798903065	Junction	DLPFC
chr19:14480779-14482688(-)	ENSG00000123159.15	ENSG00000123159	GIPC1	-0.001134145236104	2.29972301601564	-0.0265832973774875	0.978807108818881	0.99316798903065	Junction	DLPFC
chr3:167654002-167657699(-)				0.002233708562239	-0.832808843195284	0.026573122952517	0.978815218218416	0.99316798903065	Junction	DLPFC
chr15:41518183-41520390(-)	ENSG00000103932.11	ENSG00000103932	RPAP1	0.0018989974690384	-0.0583461652891719	0.0265683120426004	0.978819052695405	0.99316798903065	Junction	DLPFC
chr15:23006353-23008698(-)	ENSG00000275835.4	ENSG00000275835	TUBGCP5	0.0014639645814504	1.4363203619691	0.026521786852293	0.978856135055435	0.993192257942668	Junction	DLPFC
chr13:49477040-49480218(+)	ENSG00000136169.16	ENSG00000136169	SETDB2	0.0012517717134829	1.09367952890876	0.0265211407876168	0.97885664999407	0.993192257942668	Junction	DLPFC
chr1:42837191-42838900(+)	ENSG00000164010.13	ENSG00000164010	ERMAP	0.0019960941260316	-0.338758961867816	0.026492071654925	0.978879819230768	0.993208826709079	Junction	DLPFC
chr6:27138682-27146408(-)				0.0021705019665946	-0.640536384910457	0.0264709842855633	0.978896626700836	0.993218940397814	Junction	DLPFC
chr14:105379830-105380079(+)	ENSG00000179364.13	ENSG00000179364	PACS2	-0.0014799135470472	2.05742965190419	-0.0264460187958017	0.978916525198898	0.993232190176374	Junction	DLPFC
chr11:47268027-47268260(+)	ENSG00000025434.18	ENSG00000025434	NR1H3	0.0019595348028827	-0.351735972780818	0.0264338305164052	0.978926239751898	0.993235106967008	Junction	DLPFC
chr1:155725491-155725926(+)	ENSG00000132676.15	ENSG00000132676	DAP3	-0.0008370830303046	2.80955143999534	-0.0263916731046059	0.978959840943078	0.993257817158256	Junction	DLPFC
chr17:7223876-7223967(+)	ENSG00000072778.19	ENSG00000072778	ACADVL	0.000812682027566	4.06482512628041	0.0263885844981778	0.978962302690913	0.993257817158256	Junction	DLPFC
chr12:69800338-69801608(+)	ENSG00000127328.21	ENSG00000127328	RAB3IP	-0.0010739632900453	1.85907591856556	-0.0263543302836894	0.97898960473861	0.993276082082451	Junction	DLPFC
chr12:10412617-10415703(-)	ENSG00000205810.8	ENSG00000205810	KLRC3	0.0034967932202072	-1.12531665876564	0.0263488347576965	0.978993984905951	0.993276082082451	Junction	DLPFC
chr5:150026882-150027019(+)	ENSG00000113716.12	ENSG00000113716	HMGXB3	-0.001230022213575	1.17384282058645	-0.0263315715485241	0.97900774442012	0.993283102407116	Junction	DLPFC
chr1:160293464-160294483(-)	ENSG00000122218.14	ENSG00000122218	COPA	0.0007172815949195	4.36943515593219	0.0263167156177431	0.979019585235736	0.993288175971314	Junction	DLPFC
chr3:197578710-197579202(-)	ENSG00000214135.8	ENSG00000214135	AC024560.3	0.0031865811023808	-1.12295252047985	0.0263026056005164	0.979030831530475	0.993292646283188	Junction	DLPFC
chr18:2707921-2718157(+)	ENSG00000101596.14	ENSG00000101596	SMCHD1	0.0009502152138891	2.36005900403052	0.026277085904113	0.979051171844223	0.993302614561249	Junction	DLPFC
chr9:83669328-83677726(-)	ENSG00000135018.13	ENSG00000135018	UBQLN1	-0.0006888786044036	4.53728592550365	-0.0262675676105496	0.979058758343833	0.993302614561249	Junction	DLPFC
chr17:59838398-59839767(+)	ENSG00000062716.11	ENSG00000062716	VMP1	-0.0008186376801056	3.22797506493818	-0.0262645324694417	0.979061177485509	0.993302614561249	Junction	DLPFC
chr10:5911129-5913746(+)	ENSG00000134452.19	ENSG00000134452	FBXO18	0.0011401220529264	1.28578672357031	0.0262313144716269	0.979087653711288	0.993322536005191	Junction	DLPFC
chr16:89900795-89904117(+)	ENSG00000141002.18	ENSG00000141002	TCF25	-0.0010186708878004	3.39441338664307	-0.0261736120120115	0.97913364520011	0.993352485582259	Junction	DLPFC
chr12:124911953-124913548(-)				-0.0018734255018557	2.88771047821767	-0.0261723262128313	0.979134670041422	0.993352485582259	Junction	DLPFC
chr12:108809759-108811259(-)	ENSG00000084112.14	ENSG00000084112	SSH1	-0.0012817883903963	0.657474108873176	-0.0261685298391645	0.979137695926716	0.993352485582259	Junction	DLPFC
chr21:8402107-8446248(+)				-0.0087147029744985	-2.36287199135169	-0.0261446896853156	0.979156697638196	0.993363325003594	Junction	DLPFC
chr18:41957759-41962488(+)	ENSG00000078142.11	ENSG00000078142	PIK3C3	0.0006318938773099	2.98504263690173	0.0261318638939104	0.979166920395419	0.993363325003594	Junction	DLPFC
chr19:44329937-44336622(-)	ENSG00000062370.16	ENSG00000062370	ZNF112	0.0013719059134761	0.664090710718293	0.0261183793328411	0.979177668226662	0.993363325003594	Junction	DLPFC
chr7:156833793-156834477(-)	ENSG00000105983.19	ENSG00000105983	LMBR1	0.0011614204897072	1.47388314980939	0.0261149901704246	0.979180369549573	0.993363325003594	Junction	DLPFC
chr12:92809157-92811278(-)	ENSG00000102189.16	ENSG00000102189	EEA1	0.0009658824855223	2.52431615613232	0.0260977635743516	0.979194099965968	0.993363325003594	Junction	DLPFC
chr16:57469762-57469960(+)	ENSG00000102978.12	ENSG00000102978	POLR2C	0.0007250074457733	2.82088793933076	0.0260869518708815	0.979202717411018	0.993363325003594	Junction	DLPFC
chr3:108576347-108579280(-)	ENSG00000163507.13	ENSG00000163507	KIAA1524	0.0018836603899099	-0.515425242197415	0.026061277796064	0.979223180887021	0.993363325003594	Junction	DLPFC
chr2:210210263-210216346(-)	ENSG00000115361.7	ENSG00000115361	ACADL	0.002029749604169	-0.36717945153528	0.0260569063047374	0.979226665177833	0.993363325003594	Junction	DLPFC
chr1:103533855-103534771(+)				-0.0052009357330502	-1.0668511500087	-0.0260555382031672	0.979227755621284	0.993363325003594	Junction	DLPFC
chr6:17640065-17646066(-)	ENSG00000124789.11	ENSG00000124789	NUP153	-0.0008595699265639	1.78682327083659	-0.0260463668081824	0.979235065669889	0.993363325003594	Junction	DLPFC
chr1:63371060-63396512(+)	ENSG00000088035.15	ENSG00000088035	ALG6	-0.0014951284719991	0.662370181958324	-0.0260370778800953	0.979242469399887	0.993363325003594	Junction	DLPFC
chr4:93422969-93455661(+)	ENSG00000152208.12	ENSG00000152208	GRID2	0.0018101751677725	0.881588783349532	0.0260348518375286	0.979244243664954	0.993363325003594	Junction	DLPFC
chr7:66942025-66944975(+)	ENSG00000106609.16	ENSG00000106609	TMEM248	0.0008218349453075	2.55204372021478	0.0260297773733487	0.979248288262086	0.993363325003594	Junction	DLPFC
chr9:123073678-123074284(+)	ENSG00000011454.16	ENSG00000011454	RABGAP1	0.0007335055694725	3.4332351816151	0.0260288788090779	0.979249004461989	0.993363325003594	Junction	DLPFC
chr15:28179224-28182400(-)	ENSG00000128731.15	ENSG00000128731	HERC2	-0.0008345070565932	2.96735930424741	-0.0260263870438174	0.979250990521503	0.993363325003594	Junction	DLPFC
chr9:128169202-128169405(-)	ENSG00000148337.20	ENSG00000148337	CIZ1	-0.0008719287521704	3.08468993740807	-0.0260122747256797	0.979262238735854	0.993367796019534	Junction	DLPFC
chr11:68588025-68590659(+)	ENSG00000110075.14	ENSG00000110075	PPP6R3	-0.0007918505794323	2.56556844750873	-0.0259704992475025	0.979295535878887	0.993384910857635	Junction	DLPFC
chr3:127032600-127032685(+)	ENSG00000114554.11	ENSG00000114554	PLXNA1	-0.0018014702334252	2.50547878902787	-0.0259669458944045	0.979298368080489	0.993384910857635	Junction	DLPFC
chr7:100057406-100057697(+)	ENSG00000166529.14	ENSG00000166529	ZSCAN21	0.0013795854353513	0.271975993457216	0.0259653588302906	0.979299633050703	0.993384910857635	Junction	DLPFC
chr22:17588080-17589589(+)	ENSG00000182902.13	ENSG00000182902	SLC25A18	0.0013664475990895	2.61922024204917	0.025930058475485	0.979327769228945	0.993397925680718	Junction	DLPFC
chr9:92269984-92270984(-)	ENSG00000196305.17	ENSG00000196305	IARS	-0.000884977240338	3.51651006719537	-0.0259206463093124	0.979335271208473	0.993397925680718	Junction	DLPFC
chr16:29530181-29533044(-)	ENSG00000205534.6	ENSG00000205534	SMG1P2	0.0031789201932725	1.62436374447465	0.0259190118313623	0.979336573971477	0.993397925680718	Junction	DLPFC
chr22:42835494-42840943(-)	ENSG00000242247.10	ENSG00000242247	ARFGAP3	0.0009865437394003	1.58946168832067	0.025914930464169	0.979339827031319	0.993397925680718	Junction	DLPFC
chr7:140099034-140099898(-)	ENSG00000006459.10	ENSG00000006459	KDM7A	0.001471330436461	1.29397697810123	0.0258910064345067	0.979358895721976	0.993404235309769	Junction	DLPFC
chr18:34816015-34818163(+)	ENSG00000134769.21	ENSG00000134769	DTNA	0.0007351707170074	4.33962144114769	0.0258899606028844	0.979359729304212	0.993404235309769	Junction	DLPFC
chr1:147968964-147969866(+)	ENSG00000188092.14	ENSG00000188092	GPR89B	-0.0019583304031756	0.734186448681784	-0.0258789300148058	0.979368521258409	0.993406214260898	Junction	DLPFC
chr8:3108749-3110157(-)	ENSG00000183117.18	ENSG00000183117	CSMD1	-0.0012846373639715	2.38606750436663	-0.0258464634683807	0.979394398804388	0.993419339083483	Junction	DLPFC
chr8:55998500-55999417(+)	ENSG00000254087.7	ENSG00000254087	LYN	-0.0027344234323732	-0.773373106466797	-0.0258319790832227	0.979405943628593	0.993419339083483	Junction	DLPFC
chr3:9687892-9688695(+)	ENSG00000163719.19	ENSG00000163719	MTMR14	-0.0010700969538516	1.04056207341447	-0.0258170872678672	0.97941781320082	0.993419339083483	Junction	DLPFC
chr2:71480939-71481878(+)	ENSG00000135636.13	ENSG00000135636	DYSF	0.0024944593152424	-0.988039555142195	0.0258145441724482	0.979419840184156	0.993419339083483	Junction	DLPFC
chr1:84496371-84497428(+)	ENSG00000117133.10	ENSG00000117133	RPF1	-0.0008260334112037	2.37390770565159	-0.0257982964818335	0.979432790467455	0.993419339083483	Junction	DLPFC
chr17:16428388-16428816(+)	ENSG00000187688.14	ENSG00000187688	TRPV2	-0.0025046491288719	-0.518271210896945	-0.0257950246753065	0.979435398273889	0.993419339083483	Junction	DLPFC
chr9:128378107-128387815(+)	ENSG00000167118.10	ENSG00000167118	URM1	0.0007870173372472	3.01818969186804	0.0257926061074089	0.979437326003215	0.993419339083483	Junction	DLPFC
chr9:125349520-125350294(+)	ENSG00000165219.21	ENSG00000165219	GAPVD1	0.0008557985004252	2.08827157134776	0.0257876610497795	0.979441267481775	0.993419339083483	Junction	DLPFC
chr17:58210725-58210979(-)	ENSG00000011143.16	ENSG00000011143	MKS1	-0.0021172388419989	-0.737866646832591	-0.0257854494354558	0.979443030258249	0.993419339083483	Junction	DLPFC
chr1:6197757-6199561(-)	ENSG00000116251.9	ENSG00000116251	RPL22	0.0013767310752991	5.22762797289929	0.0257589741253131	0.979464132523072	0.993431050674702	Junction	DLPFC
chr4:113274650-113277836(+)	ENSG00000145362.17	ENSG00000145362	ANK2	0.000695365775974	5.13710554227939	0.0257467039827796	0.979473912500166	0.993431050674702	Junction	DLPFC
chr9:136839487-136839693(+)	ENSG00000196642.17	ENSG00000196642	RABL6	-0.0008075698125077	2.9369052524444	-0.0257452134504611	0.979475100536449	0.993431050674702	Junction	DLPFC
chr11:94496952-94498070(+)	ENSG00000168876.8	ENSG00000168876	ANKRD49	0.0020250708696784	-0.460871371339397	0.0257322337184118	0.979485446099106	0.99343249232383	Junction	DLPFC
chr1:155766710-155767424(-)	ENSG00000116580.18	ENSG00000116580	GON4L	-0.0010122395911731	1.79548290869465	-0.0257262640481554	0.979490204256867	0.99343249232383	Junction	DLPFC
chr2:15330766-15351991(-)	ENSG00000151779.12	ENSG00000151779	NBAS	0.0013030681990151	2.34207971387237	0.0257142691230326	0.979499764878616	0.993435250473772	Junction	DLPFC
chr10:13810909-13858846(-)	ENSG00000151474.20	ENSG00000151474	FRMD4A	-0.0013165455552213	1.56607274976031	-0.0256890621781806	0.979519856223771	0.993436643617455	Junction	DLPFC
chr3:184304075-184304303(+)	ENSG00000175166.16	ENSG00000175166	PSMD2	0.0007889927408464	3.52103968112253	0.025688117834717	0.979520608918593	0.993436643617455	Junction	DLPFC
chr17:67687185-67692571(+)	ENSG00000154217.14	ENSG00000154217	PITPNC1	0.0014596580890521	2.17181398995676	0.025686796556659	0.979521662051505	0.993436643617455	Junction	DLPFC
chr20:35732136-35738967(-)	ENSG00000131051.21	ENSG00000131051	RBM39	0.001188514005017	4.48500795788483	0.0256768082506136	0.979529623294256	0.993437779573072	Junction	DLPFC
chr10:45896245-45900346(-)	ENSG00000239883.8	ENSG00000239883	PARGP1	-0.0011085860639103	1.94295998578094	-0.025610323686771	0.979582615290125	0.99348458533014	Junction	DLPFC
chr2:200882436-200885697(-)	ENSG00000240344.8	ENSG00000240344	PPIL3	0.0016960201828395	0.894600590530944	0.0255947791488351	0.979595005188031	0.993490212409118	Junction	DLPFC
chr9:135945251-135945888(-)	ENSG00000130560.8	ENSG00000130560	UBAC1	0.0012351149840841	2.26484145584444	0.0255832376835151	0.979604204408188	0.993492603495716	Junction	DLPFC
chr14:92083259-92088729(-)	ENSG00000066427.21	ENSG00000066427	ATXN3	-0.0009826583448577	1.88581361118213	-0.0255488577259731	0.97963160725314	0.993513456127788	Junction	DLPFC
chr8:23260324-23260537(+)	ENSG00000147457.13	ENSG00000147457	CHMP7	0.0007308505688617	2.26481509121758	0.0254994928959104	0.979670953963605	0.993542999479091	Junction	DLPFC
chr4:186209000-186209092(+)	ENSG00000145476.15	ENSG00000145476	CYP4V2	0.001423206798296	1.63224476237508	0.0254951422921133	0.979674421656401	0.993542999479091	Junction	DLPFC
chr5:90759589-90763304(+)	ENSG00000164199.15	ENSG00000164199	ADGRV1	-0.0013786389204272	2.5784936760842	-0.0254831647837297	0.979683968452695	0.993545742624309	Junction	DLPFC
chr19:34433413-34434867(+)	ENSG00000126261.12	ENSG00000126261	UBA2	0.0006836394347996	3.08566850009923	0.0254306131582975	0.979725855300968	0.993574698650241	Junction	DLPFC
chr10:100527075-100529365(-)	ENSG00000255339.6	ENSG00000255339	RP11-411B6.6	0.0017055654836767	0.363086174297058	0.025417215627829	0.97973653395826	0.993574698650241	Junction	DLPFC
chr22:20818550-20819640(-)	ENSG00000241973.10	ENSG00000241973	PI4KA	0.0011645220874345	4.83991970118674	0.0254147209193171	0.979738522395062	0.993574698650241	Junction	DLPFC
chr13:19227433-19239532(-)	ENSG00000227879.2	ENSG00000227879	PSPC1P1	-0.0039842812209273	-1.44305048870164	-0.0254130062979879	0.97973988905426	0.993574698650241	Junction	DLPFC
chr12:63617391-63618150(-)	ENSG00000177990.11	ENSG00000177990	DPY19L2	0.0011793088532641	1.51072541514048	0.0254000315106731	0.979750230763796	0.993575535886446	Junction	DLPFC
chr3:9028131-9035502(-)	ENSG00000196220.15	ENSG00000196220	SRGAP3	0.0027395203095664	-0.99675769899458	0.0253923453059811	0.979756357146861	0.993575535886446	Junction	DLPFC
chr5:177434940-177435031(+)	ENSG00000198055.10	ENSG00000198055	GRK6	0.0011099363355073	1.55117298708465	0.0253862178971165	0.979761241073585	0.993575535886446	Junction	DLPFC
chr19:41348456-41352689(-)	ENSG00000105329.9	ENSG00000105329	TGFB1	0.0025892721562804	-0.672600946897811	0.0253451731829838	0.979793956288282	0.993596401592071	Junction	DLPFC
chr1:18876468-18877207(-)	ENSG00000255275.3	ENSG00000255275	RP13-279N23.2	0.0015279499720292	1.31878491680218	0.0253301816055521	0.979805905525451	0.993596401592071	Junction	DLPFC
chr9:104099683-104100092(+)	ENSG00000136824.18	ENSG00000136824	SMC2	-0.001480347478636	1.00647248701666	-0.0253292220144074	0.979806670380554	0.993596401592071	Junction	DLPFC
chr1:64803062-64804772(+)	ENSG00000162437.14	ENSG00000162437	RAVER2	-0.0016982186004048	-0.0747879033800207	-0.0253248819513758	0.979810129686737	0.993596401592071	Junction	DLPFC
chr3:179875478-179879928(-)	ENSG00000114757.18	ENSG00000114757	PEX5L	-0.0006712764925444	4.85937282246375	-0.0253174817433782	0.979816028123904	0.993596401592071	Junction	DLPFC
chr13:72777494-72778186(-)	ENSG00000083520.14	ENSG00000083520	DIS3	-0.0007833998514576	2.68402343005627	-0.0253042353982861	0.979826586307501	0.993600169719886	Junction	DLPFC
chr19:37347873-37362108(+)	ENSG00000181666.17	ENSG00000181666	HKR1	0.0014815766696688	0.678038292531248	0.0252800626006375	0.979845853581229	0.993606818778406	Junction	DLPFC
chr13:102846355-102852117(+)	ENSG00000134899.18	ENSG00000134899	ERCC5	0.0013455633648651	1.20790107525774	0.0252788401922037	0.97984682791965	0.993606818778406	Junction	DLPFC
chr5:95537142-95540689(-)	ENSG00000198677.10	ENSG00000198677	TTC37	0.0010291822405019	2.81963241334784	0.0252691509608704	0.979854550863472	0.993607711719562	Junction	DLPFC
chrX:75114835-75156104(-)	ENSG00000131269.15	ENSG00000131269	ABCB7	-0.0024704840919721	-0.258310944103702	-0.025252473040654	0.979867844248621	0.993612539348499	Junction	DLPFC
chr11:96359179-96364979(-)	ENSG00000149231.11	ENSG00000149231	CCDC82	0.0011677827986149	1.87959777299942	0.0252388767395773	0.97987868138741	0.993612539348499	Junction	DLPFC
chr4:152411873-152412479(-)	ENSG00000109670.13	ENSG00000109670	FBXW7	-0.0006437100706005	3.32543789336171	-0.025227044069011	0.979888112800684	0.993612539348499	Junction	DLPFC
chr11:62522482-62524827(-)				-0.0060546083470312	-1.14812005238737	-0.0252230106916281	0.979891327667219	0.993612539348499	Junction	DLPFC
chr9:92648149-92649452(-)	ENSG00000127080.9	ENSG00000127080	IPPK	-0.0013451897276916	0.956790623131925	-0.0252202555711841	0.979893523679254	0.993612539348499	Junction	DLPFC
chr4:8406044-8410211(-)	ENSG00000087008.15	ENSG00000087008	ACOX3	-0.0013579660746821	1.15046651988982	-0.0252068231744466	0.979904230184299	0.993616457523796	Junction	DLPFC
chr7:100336338-100338178(+)	ENSG00000272752.6	ENSG00000272752	STAG3L5P-PVRIG2P-PILRB	-0.0011788617665905	2.24793790937423	-0.0251841150275665	0.979922330081506	0.993627872443149	Junction	DLPFC
chr18:49378701-49379664(-)	ENSG00000141627.13	ENSG00000141627	DYM	-0.0008327068778191	3.37437717633872	-0.0251739706612805	0.979930415816733	0.993629133050381	Junction	DLPFC
chr4:39838209-39841947(-)	ENSG00000121892.14	ENSG00000121892	PDS5A	0.0008778549482376	2.71571309736238	0.025121212897182	0.979972467300108	0.993664833964221	Junction	DLPFC
chr7:78019977-78026067(-)	ENSG00000187391.19	ENSG00000187391	MAGI2	0.0026569455184293	-1.084829936469	0.0251114928090888	0.979980214869621	0.993665751407524	Junction	DLPFC
chr7:24815204-24816609(-)	ENSG00000070882.12	ENSG00000070882	OSBPL3	-0.0011741542257036	1.54582968887604	-0.0250995029704098	0.979989771586918	0.993668503237948	Junction	DLPFC
chr7:76028704-76030420(-)	ENSG00000127952.16	ENSG00000127952	STYXL1	-0.0013322048350458	1.20357479508381	-0.0250896267685922	0.979997643593977	0.993669546816388	Junction	DLPFC
chr2:135848189-135851401(-)	ENSG00000076003.4	ENSG00000076003	MCM6	-0.0014347970222612	1.10823696388782	-0.0250788116417268	0.980006263990639	0.993671349205309	Junction	DLPFC
chr5:126821136-126822780(+)	ENSG00000113368.11	ENSG00000113368	LMNB1	-0.0015903728227253	0.315481664180589	-0.0250696061627947	0.980013601389528	0.993671850690408	Junction	DLPFC
chr1:165401411-165406811(-)	ENSG00000143171.12	ENSG00000143171	RXRG	-0.0024421285980281	-0.999398183407573	-0.0250331880446386	0.980042629147327	0.9936867256475	Junction	DLPFC
chr11:59593725-59594009(-)	ENSG00000110048.11	ENSG00000110048	OSBP	0.000721705458088	2.61431652053796	0.0250267189406166	0.980047785473227	0.9936867256475	Junction	DLPFC
chr14:69260468-69320710(+)	ENSG00000100626.16	ENSG00000100626	GALNT16	0.0015851693198469	0.977784644710032	0.025025009952425	0.980049147655833	0.9936867256475	Junction	DLPFC
chr19:54128201-54128304(+)	ENSG00000105618.13	ENSG00000105618	PRPF31	-0.001059750922933	1.50498448963678	-0.0250128664311457	0.980058826889677	0.9936867256475	Junction	DLPFC
chr15:25232756-25234574(+)	ENSG00000224078.12	ENSG00000224078	SNHG14	-0.0017709987466515	1.73979560559419	-0.0250059036634764	0.980064376702707	0.9936867256475	Junction	DLPFC
chr19:16660001-16660084(-)	ENSG00000268790.5	ENSG00000268790	CTC-429P9.4	-0.0007572907139078	3.48087105261814	-0.0249996900815086	0.98006932936313	0.9936867256475	Junction	DLPFC
chr13:30618057-30621763(+)	ENSG00000132952.11	ENSG00000132952	USPL1	-0.0015462776103289	1.35255814355643	-0.0249749583573298	0.980089042288725	0.993694612405979	Junction	DLPFC
chr14:101991674-101994183(+)	ENSG00000197102.10	ENSG00000197102	DYNC1H1	-0.0006950791567749	5.83372094794283	-0.0249727607009527	0.980090793976192	0.993694612405979	Junction	DLPFC
chr11:126267713-126268002(-)	ENSG00000182934.11	ENSG00000182934	SRPRA	-0.0009635502999813	3.05918782429766	-0.0249341366162854	0.980121580117409	0.99371842594019	Junction	DLPFC
chr2:24790582-24793125(-)	ENSG00000184924.5	ENSG00000184924	PTRHD1	-0.0010825168147378	1.38305127541773	-0.0249261227254888	0.980127967761797	0.99371842594019	Junction	DLPFC
chr16:57762271-57764142(-)	ENSG00000140859.15	ENSG00000140859	KIFC3	0.0012790560482594	1.44355216757673	0.0248917023258061	0.980155403297795	0.99372312204997	Junction	DLPFC
chr2:74530513-74530616(+)	ENSG00000115317.11	ENSG00000115317	HTRA2	-0.001534017681839	0.520708741112018	-0.0248901772613986	0.980156618884442	0.99372312204997	Junction	DLPFC
chr16:21797113-21797749(-)	ENSG00000248124.7	ENSG00000248124	RRN3P1	-0.0018159451775531	0.827558391361644	-0.0248887050417768	0.980157792350016	0.99372312204997	Junction	DLPFC
chr15:30477943-30479023(+)	ENSG00000215302.8	ENSG00000215302	CTD-3092A11.1	-0.0068171810119228	0.100972644213349	-0.0248859700967395	0.980159972299237	0.99372312204997	Junction	DLPFC
chr2:219611835-219611954(+)	ENSG00000144589.20	ENSG00000144589	STK11IP	-0.0019161052217425	0.153572508669453	-0.0248749520136527	0.980168754510735	0.993725087916346	Junction	DLPFC
chr2:121430178-121444938(-)	ENSG00000074054.17	ENSG00000074054	CLASP1	-0.0031616676508457	-0.930997300396981	-0.0248537823988466	0.980185628236205	0.993728868248253	Junction	DLPFC
chr2:218266987-218267493(-)	ENSG00000127837.9	ENSG00000127837	AAMP	-0.0006738062471516	3.48162171069556	-0.0248531031120406	0.980186169677431	0.993728868248253	Junction	DLPFC
chr9:136451409-136453427(-)	ENSG00000148396.18	ENSG00000148396	SEC16A	0.0015421428664824	0.610322332286243	0.0248295561849201	0.980204938304808	0.993740958355403	Junction	DLPFC
chr11:47484524-47486749(-)	ENSG00000149187.17	ENSG00000149187	CELF1	0.0006245171271985	3.27197396615035	0.024815850279354	0.98021586292153	0.993745096017698	Junction	DLPFC
chr4:87374831-87382254(-)	ENSG00000198189.10	ENSG00000198189	HSD17B11	-0.0009925194833339	2.29450956714824	-0.0247818513818281	0.980242962564311	0.993765631786355	Junction	DLPFC
chr15:75338686-75338984(+)	ENSG00000140365.15	ENSG00000140365	COMMD4	-0.0010980076731102	1.84182804888972	-0.024747630648672	0.980270239049664	0.993773780192882	Junction	DLPFC
chr3:113747114-113768476(+)	ENSG00000114573.9	ENSG00000114573	ATP6V1A	-0.0021191799141041	-0.66863465536294	-0.0247357841854514	0.980279681572821	0.993773780192882	Junction	DLPFC
chr6:30198525-30198665(-)	ENSG00000234127.8	ENSG00000234127	TRIM26	0.0013925402221491	1.01822963827081	0.0247349201613789	0.980280370265172	0.993773780192882	Junction	DLPFC
chrX:52067699-52067962(-)	ENSG00000187243.16	ENSG00000187243	MAGED4B	0.0018418922792284	1.2821827205706	0.0247346779695382	0.980280563310337	0.993773780192882	Junction	DLPFC
chr4:106171271-106193608(-)	ENSG00000145348.16	ENSG00000145348	TBCK	0.0007148986795156	2.93948595704545	0.024726519495852	0.980287066229943	0.993773780192882	Junction	DLPFC
chr4:174303850-174304246(+)	ENSG00000164118.12	ENSG00000164118	CEP44	0.0011534626585157	1.6499615065521	0.0247202529205683	0.980292061164551	0.993773780192882	Junction	DLPFC
chr2:203455581-203457529(-)	ENSG00000173166.17	ENSG00000173166	RAPH1	0.0015996928413361	1.47799663773608	0.0246934759541157	0.980313404441403	0.993786424856374	Junction	DLPFC
chr3:47428671-47435007(-)	ENSG00000114650.18	ENSG00000114650	SCAP	-0.0007750619508651	2.49058032466479	-0.0246874325611554	0.980318221486745	0.993786424856374	Junction	DLPFC
chr4:87480521-87482423(-)	ENSG00000152583.12	ENSG00000152583	SPARCL1	-0.0007684340904091	8.59085518105732	-0.0246410888645118	0.980355160973252	0.993816934006085	Junction	DLPFC
chr7:157181672-157182107(+)	ENSG00000009335.17	ENSG00000009335	UBE3C	-0.0007074930239997	2.72507287440203	-0.0246268723976469	0.980366492597983	0.993818787105764	Junction	DLPFC
chr3:44585008-44586104(+)	ENSG00000186448.14	ENSG00000186448	ZNF197	0.0018321648969214	-0.4809862960652	0.0246174415582822	0.980374009709288	0.993818787105764	Junction	DLPFC
chr8:80987467-80991478(-)	ENSG00000076641.4	ENSG00000076641	PAG1	-0.0014642546455263	0.971498648658053	-0.0246102670237492	0.980379728371607	0.993818787105764	Junction	DLPFC
chr14:24269164-24269490(-)	ENSG00000100949.14	ENSG00000100949	RABGGTA	-0.0013621746321972	1.04002519614172	-0.0245781305963818	0.980405343617376	0.993818787105764	Junction	DLPFC
chr2:54618194-54621399(+)	ENSG00000115306.15	ENSG00000115306	SPTBN1	-0.0004186833235429	6.21835468769904	-0.024573229960696	0.980409249809045	0.993818787105764	Junction	DLPFC
chr5:171170204-171171205(+)	ENSG00000204764.12	ENSG00000204764	RANBP17	0.0018598516192774	-0.326934747618182	0.0245602190083459	0.980419620562584	0.993818787105764	Junction	DLPFC
chr22:50227078-50227906(-)	ENSG00000128159.11	ENSG00000128159	TUBGCP6	-0.001385179024124	0.96418187421555	-0.0245496160295211	0.980428071974071	0.993818787105764	Junction	DLPFC
chr9:97328147-97330153(+)	ENSG00000255036.6	ENSG00000255036	RP11-23J9.4	0.0019753492433806	-0.259084797029019	0.0245449348853916	0.980431803216335	0.993818787105764	Junction	DLPFC
chr4:73151525-73153879(-)	ENSG00000132466.17	ENSG00000132466	ANKRD17	0.0006687457562789	3.328180660671	0.0245432451128402	0.980433150098867	0.993818787105764	Junction	DLPFC
chr1:39570003-39571233(-)	ENSG00000090621.13	ENSG00000090621	PABPC4	-0.0009995002183416	1.79899748139	-0.024543037645728	0.980433315466588	0.993818787105764	Junction	DLPFC
chr12:112883403-112887796(+)	ENSG00000089169.14	ENSG00000089169	RPH3A	-0.0015325825626741	4.25628804523839	-0.0245375524468552	0.980437687604853	0.993818787105764	Junction	DLPFC
chr12:92853026-92853914(-)	ENSG00000102189.16	ENSG00000102189	EEA1	0.0008242334723667	2.39797955233408	0.0245357618691863	0.980439114837307	0.993818787105764	Junction	DLPFC
chr17:28716059-28716902(-)	ENSG00000109113.18	ENSG00000109113	RAB34	-0.002265214810519	-0.727383586484973	-0.0244980468144201	0.980469176742596	0.993839884699139	Junction	DLPFC
chr10:6106239-6108685(+)	ENSG00000134453.15	ENSG00000134453	RBM17	0.0008474742832607	2.84399913432081	0.0244892652175244	0.980476176379389	0.993839884699139	Junction	DLPFC
chr11:65532806-65535226(+)	ENSG00000142186.16	ENSG00000142186	SCYL1	0.0009159827452178	2.96548151579539	0.0244787927524332	0.980484523775674	0.993839884699139	Junction	DLPFC
chr22:31448233-31449347(-)	ENSG00000184708.17	ENSG00000184708	EIF4ENIF1	0.000857161235229	2.21433734345647	0.0244703370536978	0.980491263648664	0.993839884699139	Junction	DLPFC
chr6:109644689-109656755(-)	ENSG00000155085.15	ENSG00000155085	AK9	0.000838892868652	2.2548548554865	0.0244386045328101	0.980516557036301	0.993839884699139	Junction	DLPFC
chr19:13024035-13025020(+)	ENSG00000008441.16	ENSG00000008441	NFIX	0.0016307996092254	0.73359368435266	0.0244292875279223	0.98052398344707	0.993839884699139	Junction	DLPFC
chr19:29528463-29529818(+)	ENSG00000187135.7	ENSG00000187135	VSTM2B	-0.0016279935483201	0.830994417679989	-0.0244233763821245	0.980528695111979	0.993839884699139	Junction	DLPFC
chr22:41875725-41877228(+)	ENSG00000198911.11	ENSG00000198911	SREBF2	0.0007791228228288	3.93178341936204	0.0244224688425023	0.980529418495076	0.993839884699139	Junction	DLPFC
chr2:224478346-224481891(-)	ENSG00000036257.12	ENSG00000036257	CUL3	-0.0007039384626747	3.99402222375582	-0.0244162359871092	0.980534386589599	0.993839884699139	Junction	DLPFC
chr6:75678928-75695803(+)	ENSG00000112701.17	ENSG00000112701	SENP6	-0.0007512925683785	2.90749153049475	-0.0244096974122457	0.98053959836831	0.993839884699139	Junction	DLPFC
chr19:39974441-39974523(+)	ENSG00000013275.7	ENSG00000013275	PSMC4	0.0006481773661178	3.56955627060464	0.0244095870372311	0.980539686346227	0.993839884699139	Junction	DLPFC
chr15:90751947-90754810(+)	ENSG00000197299.10	ENSG00000197299	BLM	-0.0021135018693228	-0.666553057798582	-0.0244066141193056	0.98054205600514	0.993839884699139	Junction	DLPFC
chr19:46690707-46691734(-)	ENSG00000105287.12	ENSG00000105287	PRKD2	-0.0024013922987113	-0.917671796452087	-0.0243919604692278	0.980553736166135	0.993844786445566	Junction	DLPFC
chr6:32976937-32977441(+)	ENSG00000204256.12	ENSG00000204256	BRD2	0.0006586121529391	3.28060542045796	0.0243630953552943	0.980576744041683	0.993859903177013	Junction	DLPFC
chr10:98443241-98445299(-)	ENSG00000107521.18	ENSG00000107521	HPS1	0.0009145121389489	1.49908769289311	0.0243444458521499	0.98059160924185	0.993859903177013	Junction	DLPFC
chr3:183206215-183207607(-)	ENSG00000053524.11	ENSG00000053524	MCF2L2	-0.0007788605945763	3.4644450192028	-0.0243431669507065	0.980592628632577	0.993859903177013	Junction	DLPFC
chr3:184302824-184303001(+)	ENSG00000175166.16	ENSG00000175166	PSMD2	0.0004921348057921	4.19411992015799	0.0243389032493649	0.980596027157091	0.993859903177013	Junction	DLPFC
chr5:35692725-35694287(+)	ENSG00000152582.13	ENSG00000152582	SPEF2	-0.0014579156962353	0.748264394868559	-0.0243041474568073	0.980623730427034	0.99387772872848	Junction	DLPFC
chr16:88814526-88818006(-)	ENSG00000141012.12	ENSG00000141012	GALNS	0.0020808206005327	-0.693039171385519	0.0242996650668119	0.980627303267999	0.99387772872848	Junction	DLPFC
chr4:1984114-1984807(-)	ENSG00000185049.13	ENSG00000185049	NELFA	0.0019339882416056	-0.45955655250627	0.0242703897256962	0.980650638181099	0.993894442122224	Junction	DLPFC
chr12:92832851-92842464(-)	ENSG00000102189.16	ENSG00000102189	EEA1	0.001005963474106	2.98839670970146	0.0242558292914077	0.980662244080028	0.993899267949729	Junction	DLPFC
chr19:39466746-39468755(+)	ENSG00000196235.13	ENSG00000196235	SUPT5H	-0.0008878898526947	2.75932384122251	-0.0242217108547387	0.980689439378886	0.993908308920306	Junction	DLPFC
chr5:108832944-108835707(+)	ENSG00000151422.12	ENSG00000151422	FER	0.0007080903736946	3.07010186110738	0.0242178399617755	0.980692524811568	0.993908308920306	Junction	DLPFC
chr1:23437321-23437423(-)	ENSG00000088280.18	ENSG00000088280	ASAP3	0.0017430877249331	0.040489352429009	0.0241995533035285	0.98070710084576	0.993908308920306	Junction	DLPFC
chr3:47845853-47846164(+)	ENSG00000132153.14	ENSG00000132153	DHX30	-0.0007963028134227	2.049524272161	-0.0241891633420175	0.980715382538615	0.993908308920306	Junction	DLPFC
chr14:71730302-71733665(+)	ENSG00000197555.9	ENSG00000197555	SIPA1L1	-0.0011869059363134	2.90307741299836	-0.0241857406850771	0.980718110691	0.993908308920306	Junction	DLPFC
chr2:167964727-168012633(-)	ENSG00000198648.10	ENSG00000198648	STK39	-0.0010080644405112	2.67152792541363	-0.0241809946419732	0.980721893696519	0.993908308920306	Junction	DLPFC
chrX:48817460-48818040(+)	ENSG00000094631.18	ENSG00000094631	HDAC6	0.0013564689819314	0.483953972545336	0.0241659113829952	0.980733916357171	0.993908308920306	Junction	DLPFC
chr3:185611746-185612606(+)	ENSG00000163904.12	ENSG00000163904	SENP2	-0.0008254624538896	3.60108723504967	-0.0241561926180146	0.980741663054925	0.993908308920306	Junction	DLPFC
chr1:78939259-78946273(-)	ENSG00000162618.12	ENSG00000162618	ADGRL4	-0.0027218821799251	-0.981492373997068	-0.0241331300113902	0.980760045957917	0.993908308920306	Junction	DLPFC
chr3:113416628-113420016(-)	ENSG00000283241.1	ENSG00000283241	AC026348.1	0.0020102737557163	-0.548401403261773	0.0241323876823381	0.980760637658895	0.993908308920306	Junction	DLPFC
chr6:98927823-98934761(-)	ENSG00000112234.8	ENSG00000112234	FBXL4	-0.0015963605450296	0.101090932853757	-0.0241254966251996	0.980766130432767	0.993908308920306	Junction	DLPFC
chr12:118189942-118199050(-)	ENSG00000135090.13	ENSG00000135090	TAOK3	0.0011336566002431	0.906034321497535	0.024122526501441	0.980768497880867	0.993908308920306	Junction	DLPFC
chr8:141427070-141427749(+)	ENSG00000184489.11	ENSG00000184489	PTP4A3	0.0018918640582842	-0.0348936290711699	0.0241183127947811	0.980771856573467	0.993908308920306	Junction	DLPFC
chr2:206142070-206142685(-)	ENSG00000023228.13	ENSG00000023228	NDUFS1	0.0006205971950048	4.33148079913758	0.0241159254740499	0.980773759476959	0.993908308920306	Junction	DLPFC
chr14:49860265-49862615(-)				0.0171263160963882	-0.27862868682107	0.0241081936056476	0.980779922453296	0.993908308920306	Junction	DLPFC
chr10:5720398-5720543(+)	ENSG00000108021.19	ENSG00000108021	FAM208B	-0.0023111366861901	-0.729602685189311	-0.0240990656684221	0.980787198220249	0.993908308920306	Junction	DLPFC
chr3:37808881-37821013(-)	ENSG00000235257.8	ENSG00000235257	ITGA9-AS1	0.0019133015047134	-0.529015441311566	0.0240798262128945	0.980802533759837	0.993908308920306	Junction	DLPFC
chr5:14690309-14692853(+)	ENSG00000154124.4	ENSG00000154124	OTULIN	-0.0013733428948452	0.382364139084161	-0.024075750117485	0.980805782767587	0.993908308920306	Junction	DLPFC
chr17:38196472-38197545(-)	ENSG00000274487.1	ENSG00000274487	CH17-431G21.1	0.0019987988225676	2.38815386043183	0.0240723392965719	0.9808085014931	0.993908308920306	Junction	DLPFC
chr12:112243520-112243619(-)	ENSG00000173064.11	ENSG00000173064	HECTD4	0.0008573130859715	2.13077842922744	0.0240652381710837	0.980814161718007	0.993908308920306	Junction	DLPFC
chr10:35501536-35516522(+)	ENSG00000108100.17	ENSG00000108100	CCNY	0.0005697396909157	4.11703200240516	0.0240623779506193	0.980816441566896	0.993908308920306	Junction	DLPFC
chr12:120353380-120356901(-)	ENSG00000135097.6	ENSG00000135097	MSI1	0.0021276069453245	-0.473506553061569	0.0240473470074703	0.980828422561672	0.993908308920306	Junction	DLPFC
chr13:110910771-110911653(-)	ENSG00000088448.14	ENSG00000088448	ANKRD10	-0.0021298062310321	-0.375161696509778	-0.0240456024624982	0.980829813119018	0.993908308920306	Junction	DLPFC
chr15:34227847-34228428(+)	ENSG00000128463.12	ENSG00000128463	EMC4	0.0011723102631582	2.80476708930769	0.0240363829665797	0.980837161877395	0.993908308920306	Junction	DLPFC
chr9:104129846-104132008(+)	ENSG00000136824.18	ENSG00000136824	SMC2	0.0011393477404044	1.50780413987335	0.0240299674624773	0.980842275605826	0.993908308920306	Junction	DLPFC
chr2:190985661-190986853(-)	ENSG00000115415.18	ENSG00000115415	STAT1	0.0010035561983158	2.92496773530598	0.0240000684919842	0.980866107759918	0.993925522813063	Junction	DLPFC
chr19:740484-746284(+)	ENSG00000099864.17	ENSG00000099864	PALM	0.001092416380879	2.19934650542983	0.0239880475322462	0.980875689544998	0.993928296465541	Junction	DLPFC
chr4:113369806-113381456(+)	ENSG00000145362.17	ENSG00000145362	ANK2	-0.0063202463821522	-1.74041428524751	-0.0239756229961815	0.980885593019586	0.993929508816129	Junction	DLPFC
chr1:94418589-94458606(+)	ENSG00000117528.11	ENSG00000117528	ABCD3	-0.0012596344490699	1.12903118041294	-0.0239693726072461	0.980890575143793	0.993929508816129	Junction	DLPFC
chr12:3812440-3814036(-)	ENSG00000111224.13	ENSG00000111224	PARP11	-0.0011822327856678	0.611253869754079	-0.0239079005612235	0.980939573953431	0.993972223097296	Junction	DLPFC
chr7:105074816-105076042(+)	ENSG00000005483.20	ENSG00000005483	KMT2E	-0.0007408688683717	4.52574774293544	-0.0238766157104746	0.980964510851596	0.993990555357256	Junction	DLPFC
chr17:59765139-59773753(+)	ENSG00000062716.11	ENSG00000062716	VMP1	0.0006489047154024	3.62630143590509	0.0238659722689936	0.980972994655842	0.993992215906228	Junction	DLPFC
chr1:1050038-1050232(+)	ENSG00000188157.13	ENSG00000188157	AGRN	-0.0015052482014989	1.09119442427301	-0.023824572590804	0.981005994037185	0.994018717200224	Junction	DLPFC
chr17:28357882-28358915(+)	ENSG00000244045.11	ENSG00000244045	TMEM199	-0.0010558008933861	1.27484039360837	-0.0237962390430959	0.981028578520097	0.994033237211684	Junction	DLPFC
chr8:27544245-27544443(+)	ENSG00000120915.13	ENSG00000120915	EPHX2	0.0018403105527547	0.0773955477509947	0.0237894192118013	0.98103401456466	0.994033237211684	Junction	DLPFC
chr2:112250273-112254907(-)	ENSG00000144161.12	ENSG00000144161	ZC3H8	0.0010424519670977	1.67260124513056	0.0237678972450594	0.981051169594568	0.99404157450996	Junction	DLPFC
chr6:33272123-33272627(+)	ENSG00000231500.6	ENSG00000231500	RPS18	-0.0008137152636444	6.87985689106504	-0.0237276138665387	0.981083279256316	0.99404157450996	Junction	DLPFC
chr6:117521577-117525361(+)	ENSG00000164465.18	ENSG00000164465	DCBLD1	-0.0014181820169376	0.213016515785628	-0.0237222634014618	0.981087544085221	0.99404157450996	Junction	DLPFC
chr6:36204815-36207312(+)	ENSG00000096070.19	ENSG00000096070	BRPF3	0.0010650860142111	1.87546469601492	0.0237135725557942	0.981094471515917	0.99404157450996	Junction	DLPFC
chr5:146230918-146233449(+)	ENSG00000275740.1	ENSG00000275740	RP11-449H3.3	0.0008682355840851	1.72377716215159	0.0236978994045017	0.981106964511991	0.99404157450996	Junction	DLPFC
chr7:116757775-116758458(+)	ENSG00000105976.14	ENSG00000105976	MET	-0.0019162432236442	1.11469261842477	-0.0236967039621841	0.981107917393699	0.99404157450996	Junction	DLPFC
chr16:1823038-1826711(-)	ENSG00000063854.12	ENSG00000063854	HAGH	0.001574241382964	0.461008639580455	0.0236963244253111	0.981108219920843	0.99404157450996	Junction	DLPFC
chr15:82540133-82540425(-)	ENSG00000182774.10	ENSG00000182774	RPS17	0.0012683109086482	5.84658679941128	0.0236957786638966	0.981108654944831	0.99404157450996	Junction	DLPFC
chr6:43583142-43587271(+)	ENSG00000170734.11	ENSG00000170734	POLH	0.0014019038435272	0.462025556738187	0.0236838006831105	0.981118202541282	0.99404157450996	Junction	DLPFC
chr7:88171562-88181504(+)	ENSG00000008277.14	ENSG00000008277	ADAM22	0.0014222914565743	1.15362971640006	0.0236733880411035	0.981126502415198	0.99404157450996	Junction	DLPFC
chr7:70781757-70784941(+)	ENSG00000158321.15	ENSG00000158321	AUTS2	0.0012746275109294	0.866994440985523	0.0236676996706582	0.981131036592641	0.99404157450996	Junction	DLPFC
chr14:50284034-50294114(-)	ENSG00000087299.11	ENSG00000087299	L2HGDH	0.0014983057003072	0.299269824024269	0.0236655956784222	0.981132713676634	0.99404157450996	Junction	DLPFC
chr19:32463489-32463868(+)	ENSG00000178904.18	ENSG00000178904	DPY19L3	0.0011706015935466	1.59090557623884	0.0236448767223171	0.981149228680085	0.99404157450996	Junction	DLPFC
chr19:50377649-50377732(+)	ENSG00000131408.13	ENSG00000131408	NR1H2	0.000909957121633	2.11709591924952	0.0236409633398538	0.981152348023716	0.99404157450996	Junction	DLPFC
chr8:85266704-85267901(+)	ENSG00000185015.7	ENSG00000185015	CA13	-0.0015792240089636	-0.0149586917455359	-0.0236383429088517	0.98115443676037	0.99404157450996	Junction	DLPFC
chr15:50605145-50607199(-)	ENSG00000092439.13	ENSG00000092439	TRPM7	0.0010434845285923	1.5693117315632	0.0236346727295498	0.981157362248047	0.99404157450996	Junction	DLPFC
chr17:7326549-7326710(-)	ENSG00000215041.9	ENSG00000215041	NEURL4	-0.0010008759553545	1.28177949928937	-0.0236331024764301	0.981158613891647	0.99404157450996	Junction	DLPFC
chr2:203457596-203459906(-)	ENSG00000173166.17	ENSG00000173166	RAPH1	-0.001496136822412	1.40420267015724	-0.0235976821411533	0.981186847336846	0.994059033838256	Junction	DLPFC
chr1:179348943-179350295(+)	ENSG00000057252.12	ENSG00000057252	SOAT1	0.001539152716655	0.645245893678091	0.0235943066941353	0.981189537896984	0.994059033838256	Junction	DLPFC
chr3:142054150-142093060(-)	ENSG00000114126.17	ENSG00000114126	TFDP2	0.0012385992102519	1.41247547607627	0.0235834891347894	0.981198160547169	0.994060834309112	Junction	DLPFC
chr13:39682265-39687502(+)	ENSG00000133103.16	ENSG00000133103	COG6	-0.0007674528251846	2.06293791564043	-0.0235636398670734	0.981213982355816	0.99406992823727	Junction	DLPFC
chr11:65636690-65636765(+)	ENSG00000197136.4	ENSG00000197136	PCNX3	-0.0013536630351055	0.912696932972745	-0.0235532142067185	0.981222292630256	0.994071412140689	Junction	DLPFC
chr3:50348783-50348873(-)	ENSG00000114388.12	ENSG00000114388	NPRL2	-0.0011404106411372	1.89569068959336	-0.0235093983944724	0.981257218154908	0.994095795049802	Junction	DLPFC
chr1:150444378-150446225(+)	ENSG00000163125.15	ENSG00000163125	RPRD2	0.0008452033952161	2.97117784113173	0.0235058434080094	0.981260051831391	0.994095795049802	Junction	DLPFC
chr2:60901084-60916876(+)	ENSG00000162924.13	ENSG00000162924	REL	-0.0011741310812593	0.713097811478431	-0.0234943333060361	0.981269226524854	0.994096405322175	Junction	DLPFC
chr20:62352080-62352241(-)	ENSG00000130702.14	ENSG00000130702	LAMA5	0.0020907818209158	-0.387786287548566	0.023487911061947	0.981274345691778	0.994096405322175	Junction	DLPFC
chr4:2938931-2939187(-)	ENSG00000087269.15	ENSG00000087269	NOP14	0.0013567945353072	1.06159994118911	0.0234578812505249	0.981298282446781	0.99410183614432	Junction	DLPFC
chr4:106194755-106212749(-)	ENSG00000145348.16	ENSG00000145348	TBCK	0.000659344077963	2.87784185339547	0.0234572121156275	0.981298815814229	0.99410183614432	Junction	DLPFC
chr17:42564899-42564982(+)	ENSG00000068120.14	ENSG00000068120	COASY	0.0009210635248342	1.61715172269206	0.0234554206645065	0.981300243780017	0.99410183614432	Junction	DLPFC
chr11:77821242-77841018(+)	ENSG00000087884.14	ENSG00000087884	AAMDC	0.0023586246561578	-1.01493237507131	0.0234448879450409	0.981308639412502	0.994103406213311	Junction	DLPFC
chr4:184631941-184632267(-)	ENSG00000164305.18	ENSG00000164305	CASP3	0.0010393392918063	1.34330426914516	0.0233735651569184	0.981365490873751	0.99415354181676	Junction	DLPFC
chr19:10353099-10353527(-)	ENSG00000105397.13	ENSG00000105397	TYK2	0.0014576929796734	0.335043420589038	0.023357742441607	0.981378103187845	0.99415354181676	Junction	DLPFC
chr4:173318560-173321579(+)	ENSG00000109586.11	ENSG00000109586	GALNT7	0.0015929799571684	1.01279950498276	0.0233519241063788	0.981382740994223	0.99415354181676	Junction	DLPFC
chr3:169779562-169780589(+)	ENSG00000085274.15	ENSG00000085274	MYNN	-0.0010263870633023	1.4516845381424	-0.0233484449370627	0.981385514247185	0.99415354181676	Junction	DLPFC
chr4:122154113-122170614(+)	ENSG00000138688.15	ENSG00000138688	KIAA1109	-0.0005964787508909	3.39336408204	-0.0233190013303513	0.981408983815223	0.994158010657283	Junction	DLPFC
chr1:11199404-11199540(-)	ENSG00000198793.12	ENSG00000198793	MTOR	0.0007067640136293	2.61367494464067	0.0233159902539449	0.981411383952207	0.994158010657283	Junction	DLPFC
chr16:30227370-30231439(-)	ENSG00000198064.13	ENSG00000198064	RP11-347C12.1	-0.0047680043778815	-1.84054089577297	-0.0233154401154778	0.981411822469055	0.994158010657283	Junction	DLPFC
chr2:72132620-72133022(-)	ENSG00000003137.8	ENSG00000003137	CYP26B1	-0.0018055137062531	0.408614215514718	-0.0233085553601151	0.981417310326508	0.994158010657283	Junction	DLPFC
chr12:110328018-110332596(+)	ENSG00000174437.16	ENSG00000174437	ATP2A2	-0.0010296343634758	5.04018526613497	-0.0232955873418247	0.981427647171984	0.994161546635828	Junction	DLPFC
chr16:1775685-1775796(+)	ENSG00000197774.12	ENSG00000197774	EME2	-0.0016839425031361	-0.0012036633642105	-0.0232573433224667	0.981458131610397	0.994185491428079	Junction	DLPFC
chr7:102587771-102590158(-)	ENSG00000105808.17	ENSG00000105808	RASA4	-0.0015565704074799	1.35161515457948	-0.0232422283142392	0.981470179842564	0.994190760733127	Junction	DLPFC
chr10:125830652-125831419(+)	ENSG00000107949.16	ENSG00000107949	BCCIP	0.0008311711733679	2.23418394485074	0.0232135499519453	0.981493039488963	0.994206224819053	Junction	DLPFC
chr15:89903380-89903776(-)	ENSG00000250021.7	ENSG00000250021	C15orf38-AP3S2	-0.0008016295295247	2.14075754332591	-0.0232058978095718	0.981499139047266	0.994206224819053	Junction	DLPFC
chr6:36506645-36507499(-)	ENSG00000112079.8	ENSG00000112079	STK38	-0.0012279470890824	0.687924852385718	-0.0231837413013697	0.981516800109207	0.994217179326435	Junction	DLPFC
chr11:1008136-1009099(+)	ENSG00000183020.13	ENSG00000183020	AP2A2	-0.0007608163214627	2.94051996957247	-0.0231667180758728	0.981530369412372	0.994223989005637	Junction	DLPFC
chr5:10426523-10429892(+)	ENSG00000145495.14	ENSG00000145495	MARCH6	0.0006967853946965	4.25679257770563	0.023126292478509	0.981562592891541	0.994238002263666	Junction	DLPFC
chr1:16989771-16990126(-)	ENSG00000159363.17	ENSG00000159363	ATP13A2	0.0019189324916413	0.504603126582945	0.0231176219567972	0.981569504218846	0.994238002263666	Junction	DLPFC
chr11:68505272-68519500(+)	ENSG00000110075.14	ENSG00000110075	PPP6R3	-0.0017897555383862	0.280348268320926	-0.0231169032486638	0.981570077105675	0.994238002263666	Junction	DLPFC
chr6:159785497-159785899(-)	ENSG00000120438.11	ENSG00000120438	TCP1	-0.0007425811197851	4.34099396273213	-0.0230943739894903	0.981588035326433	0.994238002263666	Junction	DLPFC
chr11:59793515-59795371(+)	ENSG00000166900.15	ENSG00000166900	STX3	0.0023784611861642	-0.92441387424382	0.0230935365003053	0.981588702894755	0.994238002263666	Junction	DLPFC
chr5:145818055-145819378(-)	ENSG00000186314.11	ENSG00000186314	PRELID2	-0.0012818780379612	1.29027080751967	-0.0230853709251024	0.981595211730929	0.994238002263666	Junction	DLPFC
chr1:145214732-145215638(-)	ENSG00000272419.5	ENSG00000272419	RP11-403I13.8	-0.003549196595176	-1.36415522530713	-0.0230749244384681	0.981603538699092	0.994238002263666	Junction	DLPFC
chr12:56713684-56714361(-)	ENSG00000196531.10	ENSG00000196531	NACA	-0.0004121008800209	6.04955938358253	-0.0230468928498055	0.981625882886035	0.994238002263666	Junction	DLPFC
chr9:133785886-133787245(-)	ENSG00000160293.16	ENSG00000160293	VAV2	0.0018548999006982	-0.584711252345166	0.0230413983062611	0.981630262629087	0.994238002263666	Junction	DLPFC
chr22:50287265-50287666(-)	ENSG00000196576.14	ENSG00000196576	PLXNB2	-0.0022485836090678	-0.691806372764936	-0.0230275842218959	0.981641273944774	0.994238002263666	Junction	DLPFC
chr21:28981300-28982315(-)	ENSG00000198862.13	ENSG00000198862	LTN1	-0.000682003121878	2.5502966043202	-0.0230155812991126	0.98165084157212	0.994238002263666	Junction	DLPFC
chr12:56253801-56254066(-)	ENSG00000139645.9	ENSG00000139645	ANKRD52	-0.0009571081055042	2.12368523507988	-0.0230147102904715	0.981651535860293	0.994238002263666	Junction	DLPFC
chr13:45479067-45480124(+)	ENSG00000136152.14	ENSG00000136152	COG3	-0.0012871304030374	0.907683367398955	-0.023010941973813	0.981654539616749	0.994238002263666	Junction	DLPFC
chr7:1434673-1435100(-)	ENSG00000164877.18	ENSG00000164877	MICALL2	0.0018822630273967	-0.009629701479642	0.0229953270365276	0.981666986415522	0.994238002263666	Junction	DLPFC
chr4:15514870-15515867(+)	ENSG00000048342.15	ENSG00000048342	CC2D2A	0.0012070892901945	0.593896884489657	0.0229903228072181	0.98167097533004	0.994238002263666	Junction	DLPFC
chr3:128247044-128262127(+)	ENSG00000132394.10	ENSG00000132394	EEFSEC	0.0016800518293653	-0.448706348713838	0.0229851491829839	0.981675099271204	0.994238002263666	Junction	DLPFC
chr5:169718792-169747395(+)	ENSG00000134516.15	ENSG00000134516	DOCK2	-0.0025439014013198	-0.66995655389003	-0.0229833167346681	0.981676559931915	0.994238002263666	Junction	DLPFC
chr10:69199198-69200279(+)	ENSG00000156502.13	ENSG00000156502	SUPV3L1	0.0011954300109598	1.34566331369874	0.0229672340896329	0.981689379552731	0.994238002263666	Junction	DLPFC
chr19:1269411-1270927(+)	ENSG00000099622.13	ENSG00000099622	CIRBP	-0.0012941405420278	5.6423545791992	-0.0229639874890572	0.981691967447788	0.994238002263666	Junction	DLPFC
chr17:74958479-74958672(-)	ENSG00000167861.15	ENSG00000167861	HID1	0.0011547676708198	1.19965975979045	0.0229549338494972	0.981699184187832	0.994238002263666	Junction	DLPFC
chr12:110465215-110468155(-)	ENSG00000111231.8	ENSG00000111231	GPN3	0.0013126490374313	0.946593306401489	0.0229535910206205	0.981700254569309	0.994238002263666	Junction	DLPFC
chr17:75514209-75515400(-)	ENSG00000177303.9	ENSG00000177303	CASKIN2	0.0017705511856086	-0.154848084170841	0.0229531380632572	0.981700615625875	0.994238002263666	Junction	DLPFC
chrX:65529259-65529593(-)	ENSG00000001497.16	ENSG00000001497	LAS1L	0.0009315552230197	1.53907694405028	0.0229326525142311	0.981716944853184	0.994238002263666	Junction	DLPFC
chr9:33467263-33467393(-)	ENSG00000165271.16	ENSG00000165271	NOL6	-0.0013792473434052	0.593532741712846	-0.0229283359704745	0.981720385612531	0.994238002263666	Junction	DLPFC
chr12:121532960-121534496(-)	ENSG00000089094.17	ENSG00000089094	KDM2B	0.001234192777341	1.23906666301079	0.0229224049436055	0.981725113292753	0.994238002263666	Junction	DLPFC
chrX:153447910-153454393(-)	ENSG00000183479.12	ENSG00000183479	TREX2	-0.0009482483359756	1.4565159129458	-0.0229178884290696	0.981728713451625	0.994238002263666	Junction	DLPFC
chr16:3139099-3140688(+)	ENSG00000085644.13	ENSG00000085644	ZNF213	0.0015894737312338	-0.0521279526152583	0.022917447524204	0.98172906490132	0.994238002263666	Junction	DLPFC
chr1:196331262-196333846(-)	ENSG00000162687.16	ENSG00000162687	KCNT2	0.0011108456543317	1.64431815633853	0.0229049368376696	0.981739037296634	0.994241167754578	Junction	DLPFC
chr19:10119172-10119653(-)	ENSG00000130811.11	ENSG00000130811	EIF3G	-0.0007333291630502	3.45027707154383	-0.0228794548297821	0.981759349272818	0.994254804380413	Junction	DLPFC
chr12:124913093-124913548(-)				0.0009029120523983	3.14255941138952	0.0228654774527148	0.981770490791959	0.994259153705723	Junction	DLPFC
chrX:153785974-153786211(-)	ENSG00000067829.18	ENSG00000067829	IDH3G	-0.0009151689124166	2.60286010160214	-0.0228464389673958	0.981785666581227	0.994261433739658	Junction	DLPFC
chrX:129493076-129496749(-)	ENSG00000102038.15	ENSG00000102038	SMARCA1	0.0017120676213535	-0.171472121232219	0.0228396387350906	0.981791087123947	0.994261433739658	Junction	DLPFC
chr16:88006266-88018427(+)	ENSG00000172530.20	ENSG00000172530	BANP	-0.0019157790508803	0.010362309923323	-0.0228242323533943	0.981803367729613	0.994261433739658	Junction	DLPFC
chr4:166042144-166043273(+)	ENSG00000038295.7	ENSG00000038295	TLL1	0.0018590256486399	-0.512319027231091	0.0228228243027063	0.981804490103375	0.994261433739658	Junction	DLPFC
chr3:191557385-191559677(+)	ENSG00000223812.5	ENSG00000223812		-0.0024355219853068	-0.151119899840865	-0.0228197049970165	0.981806976538752	0.994261433739658	Junction	DLPFC
chr11:66564649-66564741(-)	ENSG00000174080.10	ENSG00000174080	CTSF	0.000830887659346	2.97173006785542	0.0227941903093472	0.981827314604061	0.994270156494754	Junction	DLPFC
chr7:44764487-44764940(+)	ENSG00000122515.14	ENSG00000122515	ZMIZ2	0.0010025000635644	1.79465170137974	0.0227905050445197	0.981830252174089	0.994270156494754	Junction	DLPFC
chr5:156344678-156508600(+)	ENSG00000170624.13	ENSG00000170624	SGCD	0.0012597537911894	0.797727422388394	0.0227738583570999	0.981843521456942	0.994270156494754	Junction	DLPFC
chr5:173160052-173163724(+)	ENSG00000113734.17	ENSG00000113734	BNIP1	0.0013204871144093	0.0640289438324149	0.0227665551197312	0.981849342960431	0.994270156494754	Junction	DLPFC
chr12:32328556-32334515(+)	ENSG00000151746.13	ENSG00000151746	BICD1	-0.0009269240598371	1.80680768820095	-0.022765080543668	0.981850518363903	0.994270156494754	Junction	DLPFC
chr3:49098990-49099109(-)	ENSG00000172053.16	ENSG00000172053	QARS	-0.0008433786832186	2.05288336500271	-0.0227546852932623	0.981858804552304	0.994270156494754	Junction	DLPFC
chr17:2304018-2315556(+)	ENSG00000167720.12	ENSG00000167720	SRR	0.0016196266764818	-0.329914794616953	0.0227487714642294	0.981863518542707	0.994270156494754	Junction	DLPFC
chr9:129103067-129104187(-)	ENSG00000095321.16	ENSG00000095321	CRAT	0.0011580517290624	1.84130083433355	0.0227236034703811	0.981883580286607	0.994283538194733	Junction	DLPFC
chr12:118025011-118025746(+)	ENSG00000111445.13	ENSG00000111445	RFC5	-0.0013242917449401	0.396884711593668	-0.0227136538628736	0.981891511254757	0.994283627661594	Junction	DLPFC
chr11:17406789-17406887(-)	ENSG00000006071.12	ENSG00000006071	ABCC8	0.0015987741383297	0.759781922363958	0.0227063130927566	0.981897362684114	0.994283627661594	Junction	DLPFC
chr16:53637855-53638309(-)	ENSG00000103494.12	ENSG00000103494	RPGRIP1L	-0.0026900964668903	0.442771453525992	-0.0226930848158743	0.981907907128985	0.994287247620311	Junction	DLPFC
chr8:65708012-65708975(+)	ENSG00000066855.15	ENSG00000066855	MTFR1	0.0021237068892994	-0.480729168773657	0.0226846487417449	0.981914631643547	0.994287247620311	Junction	DLPFC
chr7:156962262-156963007(+)	ENSG00000146909.7	ENSG00000146909	NOM1	0.0011506815655507	0.32764579486308	0.0226354029790085	0.981953886166525	0.994320063216737	Junction	DLPFC
chr2:132256602-132281055(-)				0.0027345653662493	0.130374412426921	0.0226166564947122	0.981968829276872	0.994321749615015	Junction	DLPFC
chr15:50631490-50632868(-)	ENSG00000092439.13	ENSG00000092439	TRPM7	0.0007879009101724	2.14848368212524	0.0226161335015606	0.981969246162831	0.994321749615015	Junction	DLPFC
chr22:23683868-23690235(-)	ENSG00000228315.11	ENSG00000228315	GUSBP11	-0.0026112463830397	-0.58541689427358	-0.0226018649312232	0.98198061986363	0.994326332937342	Junction	DLPFC
chr11:11271291-11293028(-)	ENSG00000110328.5	ENSG00000110328	GALNT18	0.0011924886270371	1.23574741034078	0.0225867546740382	0.981992664490202	0.994331536534242	Junction	DLPFC
chr4:6322097-6322116(-)				0.0100392817783314	0.759842878932686	0.0225658122350377	0.982009358048568	0.994331536534242	Junction	DLPFC
chr14:22768172-22769790(+)	ENSG00000155463.12	ENSG00000155463	OXA1L	0.0008988760235929	1.72394581733837	0.0225601686120067	0.982013856673529	0.994331536534242	Junction	DLPFC
chr14:54480958-54481408(-)	ENSG00000197045.12	ENSG00000197045	GMFB	-0.0023703322412645	-0.803365997571148	-0.0225592832947743	0.982014562374542	0.994331536534242	Junction	DLPFC
chr7:64981483-64981983(-)	ENSG00000152926.14	ENSG00000152926	ZNF117	-0.001111361910473	1.39267044365329	-0.0225367576232766	0.982032517964736	0.994331536534242	Junction	DLPFC
chr1:154227360-154228614(+)	ENSG00000143569.18	ENSG00000143569	UBAP2L	0.0006263124602425	3.15011343028744	0.0225361671505492	0.982032988640564	0.994331536534242	Junction	DLPFC
chr14:74097861-74101154(+)	ENSG00000205659.10	ENSG00000205659	LIN52	0.000771203959148	1.53163011761861	0.0225281096364844	0.982039411422344	0.994331536534242	Junction	DLPFC
chr10:74043154-74070669(+)	ENSG00000035403.16	ENSG00000035403	VCL	-0.0015131736669447	0.582212324065672	-0.022526696726819	0.982040537676838	0.994331536534242	Junction	DLPFC
chr3:183800569-183801454(+)	ENSG00000163872.15	ENSG00000163872	YEATS2	0.0007679138463559	2.02696806823114	0.0224631558362815	0.982091187246115	0.994375886659861	Junction	DLPFC
chr8:142450105-142463979(+)	ENSG00000181790.10	ENSG00000181790	ADGRB1	-0.0026982808231554	-0.741629922093889	-0.0224417075184257	0.982108284096544	0.994384918169594	Junction	DLPFC
chr15:25708103-25708196(-)	ENSG00000206190.11	ENSG00000206190	ATP10A	0.0023062002675007	-0.970967672753743	0.0224347844294879	0.982113802620406	0.994384918169594	Junction	DLPFC
chr15:43902263-43905827(-)	ENSG00000171877.20	ENSG00000171877	FRMD5	-0.0010993055350943	2.27222119504311	-0.0224058308434867	0.982136882075418	0.994393072747362	Junction	DLPFC
chrX:18936151-18938626(-)	ENSG00000044446.11	ENSG00000044446	PHKA2	-0.0016068909708215	-0.248343525685092	-0.0224036196612075	0.982138644651556	0.994393072747362	Junction	DLPFC
chr5:73886105-73887602(+)	ENSG00000214944.9	ENSG00000214944	ARHGEF28	-0.0015581582951113	0.0844249187825242	-0.0223989086398813	0.982142399898015	0.994393072747362	Junction	DLPFC
chr1:224305167-224307990(-)	ENSG00000143748.17	ENSG00000143748	NVL	-0.0011572499877673	1.15129862612239	-0.0223723252713338	0.982163590024054	0.994407593893387	Junction	DLPFC
chr1:155337752-155338088(-)	ENSG00000116539.11	ENSG00000116539	ASH1L	-0.0005302842358143	3.66791063891787	-0.0223509998307703	0.982180588961394	0.994417871428949	Junction	DLPFC
chr16:47610921-47641034(+)	ENSG00000102893.15	ENSG00000102893	PHKB	-0.0007343588232011	2.72330637133885	-0.0223370711115879	0.982191691827826	0.994422179330995	Junction	DLPFC
chr3:32737491-32759457(+)	ENSG00000182973.18	ENSG00000182973	CNOT10	-0.0015730559588408	0.0862750683629273	-0.0223007219320456	0.982220666517263	0.994422443226369	Junction	DLPFC
chr1:4769941-4772279(+)	ENSG00000196581.10	ENSG00000196581	AJAP1	0.0009999672701954	2.4456563699467	0.02228981278061	0.982229362434088	0.994422443226369	Junction	DLPFC
chr7:45069962-45072725(+)	ENSG00000136280.15	ENSG00000136280	CCM2	0.0009276609846291	2.8180117873158	0.0222868462757529	0.982231727098622	0.994422443226369	Junction	DLPFC
chr17:6760602-6762154(+)	ENSG00000132530.16	ENSG00000132530	XAF1	-0.0025872695285696	-0.657080385433299	-0.0222583722469842	0.982254424364553	0.994422443226369	Junction	DLPFC
chr8:61653661-61680967(-)	ENSG00000198363.16	ENSG00000198363	ASPH	-0.0009017158575914	3.56976556196048	-0.0222534578294569	0.982258341754818	0.994422443226369	Junction	DLPFC
chr20:62894549-62894809(-)	ENSG00000101191.16	ENSG00000101191	DIDO1	0.001194397514424	0.554462292066372	0.0222397709828625	0.982269251843436	0.994422443226369	Junction	DLPFC
chrX:37667490-37675653(+)	ENSG00000147036.11	ENSG00000147036	LANCL3	-0.0021517492689615	-0.936758919199143	-0.0222129525271823	0.982290629438208	0.994422443226369	Junction	DLPFC
chr2:108730886-108731321(+)	ENSG00000153201.15	ENSG00000153201	RANBP2	-0.00064111805017	3.81254326182008	-0.0222100439481066	0.982292947932837	0.994422443226369	Junction	DLPFC
chr2:37107396-37107473(-)	ENSG00000055332.16	ENSG00000055332	EIF2AK2	-0.0007927438037313	2.82572382264458	-0.0222094831243217	0.982293394978267	0.994422443226369	Junction	DLPFC
chr6:15468719-15487306(+)	ENSG00000008083.13	ENSG00000008083	JARID2	0.0008722811778739	1.61265906978568	0.0222092857039824	0.982293552346523	0.994422443226369	Junction	DLPFC
chr21:41821231-41821902(-)	ENSG00000141956.13	ENSG00000141956	PRDM15	0.0018893616093303	-0.912449420087141	0.0221998241682527	0.98230109435332	0.994422443226369	Junction	DLPFC
chr19:5273584-5274198(-)	ENSG00000105426.15	ENSG00000105426	PTPRS	-0.0006907642168167	4.71244940059868	-0.0221980966217649	0.982302471420357	0.994422443226369	Junction	DLPFC
chr1:77723446-77725622(-)				0.0028450521321993	-0.709810232857635	0.0221881405022508	0.982310407673235	0.994422443226369	Junction	DLPFC
chr12:31959492-31960776(+)	ENSG00000174718.11	ENSG00000174718	KIAA1551	-0.0012648750065676	1.67694054214597	-0.022183710268894	0.982313939115159	0.994422443226369	Junction	DLPFC
chr21:36345032-36349310(+)	ENSG00000159256.12	ENSG00000159256	MORC3	-0.0011905719536928	2.31578127237409	-0.0221802675786612	0.982316683363759	0.994422443226369	Junction	DLPFC
chrX:68274810-68283055(-)	ENSG00000079482.12	ENSG00000079482	OPHN1	-0.0008665217965178	2.51035394896261	-0.0221778218184322	0.982318632936351	0.994422443226369	Junction	DLPFC
chr2:98616347-98616431(+)	ENSG00000115446.11	ENSG00000115446	UNC50	-0.0008010462215253	2.76277899832128	-0.0221738981572742	0.982321760578508	0.994422443226369	Junction	DLPFC
chr19:17579610-17580698(+)	ENSG00000130309.10	ENSG00000130309	COLGALT1	0.0017090843332074	-0.227931197796308	0.0221726690420746	0.982322740335062	0.994422443226369	Junction	DLPFC
chr14:81427213-81436320(-)	ENSG00000140022.9	ENSG00000140022	STON2	0.0015884555526153	0.639833186313963	0.0221659781540932	0.982328073799273	0.994422443226369	Junction	DLPFC
chr10:3318857-3748687(+)				0.0038208940080925	-1.47134367011866	0.0221649265466442	0.982328912060381	0.994422443226369	Junction	DLPFC
chr15:42563858-42566606(+)	ENSG00000137814.9	ENSG00000137814	HAUS2	0.0008831563682088	1.66756716470885	0.0221537013794707	0.982337859907194	0.994424568930862	Junction	DLPFC
chr14:57218069-57219321(-)	ENSG00000070367.15	ENSG00000070367	EXOC5	-0.0008008926850563	2.8177653201523	-0.0221427199503507	0.982346613466786	0.994426497929354	Junction	DLPFC
chr15:70882651-70882760(-)	ENSG00000129028.8	ENSG00000129028	THAP10	-0.0012499307361019	0.300351299314713	-0.0221326536356637	0.982354637568668	0.994427688478272	Junction	DLPFC
chr8:19826560-19830405(+)	ENSG00000104613.11	ENSG00000104613	INTS10	-0.000619027704465	3.29924943377868	-0.0221215922623864	0.982363454857787	0.99442968194043	Junction	DLPFC
chr7:100359080-100359336(+)	ENSG00000272752.6	ENSG00000272752	STAG3L5P-PVRIG2P-PILRB	-0.0011161797492259	2.83250368568595	-0.0220935197828109	0.982385832122336	0.994441814579805	Junction	DLPFC
chrX:148652120-148661907(+)	ENSG00000155966.13	ENSG00000155966	AFF2	0.0011606257077701	0.543147902322225	0.0220893744039856	0.982389136507027	0.994441814579805	Junction	DLPFC
chr12:64439316-64445074(+)	ENSG00000184575.11	ENSG00000184575	XPOT	0.0008265980474371	2.26130193028995	0.0220694475996776	0.982405020663198	0.994450961420554	Junction	DLPFC
chr8:99823979-99832368(+)	ENSG00000132549.18	ENSG00000132549	VPS13B	0.0011150048521141	0.506686143077028	0.0219987702417985	0.982461359416651	0.994501058487129	Junction	DLPFC
chr16:89893859-89895037(+)	ENSG00000141002.18	ENSG00000141002	TCF25	0.0006815546738935	3.08342571381649	0.021978316992378	0.982477663248178	0.994510629602745	Junction	DLPFC
chr2:104507407-104512042(+)	ENSG00000235597.1	ENSG00000235597	LINC01102	-0.0014399999921981	0.442458000280081	-0.0219503301069661	0.982499972354125	0.994526279367006	Junction	DLPFC
chr17:4809552-4809690(+)	ENSG00000129219.13	ENSG00000129219	PLD2	0.0014866238334059	0.194992933062146	0.0219393313261433	0.982508739784597	0.994528221576063	Junction	DLPFC
chr10:68422605-68422696(-)	ENSG00000138346.14	ENSG00000138346	DNA2	0.0017914104062529	-0.624523636303448	0.0219268433667389	0.982518694282815	0.994531365339361	Junction	DLPFC
chr19:53446338-53447195(+)	ENSG00000160336.14	ENSG00000160336	ZNF761	-0.0014002877367889	0.275119213012186	-0.0219118493238472	0.982530646453182	0.994532097321589	Junction	DLPFC
chr15:50575920-50578638(-)	ENSG00000092439.13	ENSG00000092439	TRPM7	-0.0011371568205003	1.40911853670227	-0.0219037826448466	0.982537076629943	0.994532097321589	Junction	DLPFC
chr2:148929355-148937283(+)	ENSG00000168280.16	ENSG00000168280	KIF5C	-0.0004752282911573	5.74114206006226	-0.0218959652417448	0.982543308102958	0.994532097321589	Junction	DLPFC
chr3:113506606-113515079(-)	ENSG00000163611.11	ENSG00000163611	SPICE1	-0.0017542735634225	-0.338233564149558	-0.0218806092526683	0.98255554879909	0.994532097321589	Junction	DLPFC
chr10:7580065-7585900(-)	ENSG00000123243.14	ENSG00000123243	ITIH5	0.0017202093266045	0.5808582030059	0.0218785172779162	0.98255721637205	0.994532097321589	Junction	DLPFC
chr4:153620881-153621682(+)	ENSG00000121210.15	ENSG00000121210	KIAA0922	0.0020477130467863	-0.871252125024247	0.0218641137219751	0.982568697860885	0.994532097321589	Junction	DLPFC
chr22:47037199-47111507(+)	ENSG00000054611.13	ENSG00000054611	TBC1D22A	-0.0009832996850508	1.18507375937959	-0.0218591210546142	0.982572677660526	0.994532097321589	Junction	DLPFC
chr16:50320392-50320662(-)	ENSG00000166164.15	ENSG00000166164	BRD7	0.0007217885971985	2.95075946263656	0.021850367848513	0.982579655095477	0.994532097321589	Junction	DLPFC
chr20:49874822-49877980(+)	ENSG00000197818.11	ENSG00000197818	SLC9A8	0.0014555727092463	0.456419089533977	0.0218486103710439	0.982581056032001	0.994532097321589	Junction	DLPFC
chr12:20711511-20715138(+)	ENSG00000139155.8	ENSG00000139155	SLCO1C1	0.0015126542582229	2.05795677506805	0.021837753208905	0.982589710593643	0.994533545884398	Junction	DLPFC
chr19:9140593-9155924(+)	ENSG00000130803.14	ENSG00000130803	ZNF317	-0.0010818299863186	0.636835312703756	-0.021826583431416	0.982598614352276	0.994533545884398	Junction	DLPFC
chr2:117986070-117995445(-)	ENSG00000125633.10	ENSG00000125633	CCDC93	-0.0009206135654643	1.40823565227808	-0.0218210397052299	0.982603033420513	0.994533545884398	Junction	DLPFC
chr2:117819793-117821160(+)	ENSG00000088205.12	ENSG00000088205	DDX18	0.0007492581970647	2.48484313093532	0.0217981884708387	0.9826212488215	0.994545050471972	Junction	DLPFC
chr11:43414777-43443324(+)	ENSG00000052841.14	ENSG00000052841	TTC17	0.0015430317786453	-0.242463014408375	0.0217774919086857	0.982637746676787	0.994548369472789	Junction	DLPFC
chr5:87385390-87386825(+)	ENSG00000145715.14	ENSG00000145715	RASA1	0.0007041753898051	3.06896707875343	0.0217750079987348	0.982639726676991	0.994548369472789	Junction	DLPFC
chr3:37007064-37008813(+)	ENSG00000076242.14	ENSG00000076242	MLH1	-0.0007624873293128	2.40485603875402	-0.021758423546328	0.982652946651401	0.994548369472789	Junction	DLPFC
chr15:48412744-48415535(-)	ENSG00000166147.13	ENSG00000166147	FBN1	-0.0014088194736997	0.291325680662801	-0.0217518654577699	0.982658174305754	0.994548369472789	Junction	DLPFC
chr1:16564187-16564806(-)	ENSG00000219481.10	ENSG00000219481	NBPF1	-0.0056154131668039	-0.109465578316573	-0.0217485100630236	0.982660848994528	0.994548369472789	Junction	DLPFC
chr3:94094295-94095032(+)	ENSG00000178694.9	ENSG00000178694	NSUN3	0.0012362379842203	0.700873474374742	0.0217373770919625	0.982669723430974	0.994548369472789	Junction	DLPFC
chr18:74920693-75063149(+)	ENSG00000215421.9	ENSG00000215421	ZNF407	0.0014048087003785	-0.0418699964357643	0.0217339315818217	0.982672469954383	0.994548369472789	Junction	DLPFC
chr1:1789270-1790394(-)	ENSG00000078369.17	ENSG00000078369	GNB1	-0.0006166397008615	5.82236545922492	-0.0217104266911607	0.98269120644005	0.994555726850432	Junction	DLPFC
chr5:134819005-134826946(+)	ENSG00000145833.15	ENSG00000145833	DDX46	-0.000710070303078	2.3828132699317	-0.0217076281174661	0.982693437271569	0.994555726850432	Junction	DLPFC
chr7:43596114-43608255(+)	ENSG00000164543.5	ENSG00000164543	STK17A	0.0012854099541299	1.19984597572987	0.0216913375405413	0.98270642300787	0.994555815176886	Junction	DLPFC
chr12:57201620-57201779(+)	ENSG00000123384.13	ENSG00000123384	LRP1	-0.0008027706264545	3.056705346339	-0.0216722267396288	0.982721656840155	0.994555815176886	Junction	DLPFC
chr1:180492366-180495460(-)	ENSG00000230124.6	ENSG00000230124	ACBD6	0.0006991612655325	2.62722542940588	0.0216681815798205	0.982724881367577	0.994555815176886	Junction	DLPFC
chr20:50579927-50581264(+)	ENSG00000196396.9	ENSG00000196396	PTPN1	0.0009159807832971	1.51859647402146	0.0216283465654219	0.982756635158173	0.994555815176886	Junction	DLPFC
chr1:235730944-235731031(-)	ENSG00000143669.13	ENSG00000143669	LYST	-0.0007998855100639	1.80565616026577	-0.0216181393356945	0.982764771678674	0.994555815176886	Junction	DLPFC
chr9:134417328-134421675(+)	ENSG00000186350.9	ENSG00000186350	RXRA	-0.0010905272166465	1.73181084245944	-0.021615575806225	0.982766815153106	0.994555815176886	Junction	DLPFC
chr5:1093656-1094153(-)	ENSG00000113504.20	ENSG00000113504	SLC12A7	0.0021266370068819	-0.780602436662101	0.0216110399687319	0.98277043082001	0.994555815176886	Junction	DLPFC
chr12:98598704-98599954(+)	ENSG00000075415.12	ENSG00000075415	SLC25A3	-0.0004761907476752	5.82108239754183	-0.0216083654569344	0.98277256276247	0.994555815176886	Junction	DLPFC
chr3:41199671-41224020(+)	ENSG00000168036.16	ENSG00000168036	CTNNB1	0.0004507471554384	4.50374220165429	0.0215947204999079	0.982783439614247	0.994555815176886	Junction	DLPFC
chr1:166857720-166858118(-)	ENSG00000152382.5	ENSG00000152382	TADA1	0.0008283848505852	1.44028133467299	0.0215878581012788	0.98278890986301	0.994555815176886	Junction	DLPFC
chr16:83808747-83809304(+)	ENSG00000230989.6	ENSG00000230989	HSBP1	-0.0005520780661358	4.76631251993648	-0.0215656865523599	0.982806583555943	0.994555815176886	Junction	DLPFC
chr22:29272432-29273737(+)	ENSG00000182944.17	ENSG00000182944	EWSR1	-0.0015737420361893	-0.448358570979996	-0.0215516111696693	0.982817803524833	0.994555815176886	Junction	DLPFC
chr19:35780334-35780420(+)	ENSG00000004777.18	ENSG00000004777	ARHGAP33	-0.001093851627395	1.20720224329959	-0.0215511635820275	0.982818160312305	0.994555815176886	Junction	DLPFC
chr10:91163082-91222688(+)	ENSG00000180628.14	ENSG00000180628	PCGF5	-0.0008949332942769	2.34213021980529	-0.0215480851800251	0.982820614212295	0.994555815176886	Junction	DLPFC
chr4:82457039-82459980(+)	ENSG00000145293.15	ENSG00000145293	ENOPH1	0.0005260812071846	4.38200882297626	0.0215479988128585	0.982820683058532	0.994555815176886	Junction	DLPFC
chr1:9037790-9037896(-)	ENSG00000142583.17	ENSG00000142583	SLC2A5	-0.002646617738419	-0.321229451597499	-0.021540665861403	0.982826528406717	0.994555815176886	Junction	DLPFC
chr19:12466520-12466723(-)	ENSG00000269755.1	ENSG00000269755	CTD-3105H18.18	0.000941153079379	1.57294440943844	0.0215333561442023	0.982832355234999	0.994555815176886	Junction	DLPFC
chr5:144165605-144169845(-)	ENSG00000145817.16	ENSG00000145817	YIPF5	0.0006290538944917	3.17933161391954	0.0215329038075474	0.982832715808214	0.994555815176886	Junction	DLPFC
chr4:153296037-153315484(+)	ENSG00000109654.14	ENSG00000109654	TRIM2	-0.0007826392384146	5.47752326071386	-0.0215321969050131	0.982833279304716	0.994555815176886	Junction	DLPFC
chr6:132816564-132816959(+)	ENSG00000112306.7	ENSG00000112306	RPS12	-0.0008367903790169	6.34344721922564	-0.0215312690637441	0.982834018919152	0.994555815176886	Junction	DLPFC
chr18:79176908-79193182(+)	ENSG00000166377.19	ENSG00000166377	ATP9B	-0.0007355076264529	2.34400528250686	-0.0215270884969873	0.982837351394002	0.994555815176886	Junction	DLPFC
chr2:218747726-218748104(+)	ENSG00000135912.10	ENSG00000135912	TTLL4	0.0013883375542829	0.470979317986854	0.0215133764140144	0.982848281773333	0.994559945293739	Junction	DLPFC
chr9:63801722-63826971(+)				0.0047834816480112	-1.81673654358617	0.0214844556845268	0.982871335505563	0.9945679815472	Junction	DLPFC
chr17:38368051-38377713(+)	ENSG00000274211.4	ENSG00000274211	SOCS7	0.0008084995358808	2.5287587238564	0.0214736481737425	0.9828799505568	0.9945679815472	Junction	DLPFC
chr15:50722202-50725220(-)	ENSG00000138600.9	ENSG00000138600	SPPL2A	-0.0010697762260271	1.34637680073762	-0.021470254940509	0.982882655424112	0.9945679815472	Junction	DLPFC
chr4:128997940-128999671(-)	ENSG00000151466.11	ENSG00000151466	SCLT1	-0.0006872632154022	2.7260386668239	-0.0214640777041297	0.982887579520196	0.9945679815472	Junction	DLPFC
chr1:85258723-85258934(-)	ENSG00000162642.13	ENSG00000162642	C1orf52	0.0010908445910646	1.43206672151346	0.0214547590122673	0.982895007784058	0.9945679815472	Junction	DLPFC
chr14:90644209-90646950(-)	ENSG00000165914.14	ENSG00000165914	TTC7B	0.0008175541142255	2.94646780173881	0.0214518617673003	0.982897317282347	0.9945679815472	Junction	DLPFC
chr6:83223934-83227334(-)	ENSG00000065833.8	ENSG00000065833	ME1	0.0007615340887669	2.51062748634933	0.0214279434761246	0.982916383419009	0.994579178570604	Junction	DLPFC
chr11:35281002-35286756(-)	ENSG00000110436.11	ENSG00000110436	SLC1A2	0.001212101555181	7.0152788793675	0.0214207958756099	0.9829220810323	0.994579178570604	Junction	DLPFC
chr4:53383877-53389808(+)	ENSG00000145216.15	ENSG00000145216	FIP1L1	0.0006055791651184	3.91852134633034	0.0213798910854624	0.982954687750566	0.994605241525233	Junction	DLPFC
chr22:50084962-50085354(-)	ENSG00000100427.15	ENSG00000100427	MLC1	0.0012882977648932	3.09406684407557	0.0213488533408507	0.982979429101668	0.994623345580011	Junction	DLPFC
chr11:103163148-103165897(+)	ENSG00000187240.13	ENSG00000187240	DYNC2H1	0.0008567984962697	1.52079437440118	0.0212982823946713	0.983019741136043	0.994642296266853	Junction	DLPFC
chr11:121522704-121522915(+)	ENSG00000137642.12	ENSG00000137642	SORL1	-0.0005618625433287	4.66677254620696	-0.0212882073871513	0.983027772314879	0.994642296266853	Junction	DLPFC
chr11:47565987-47571470(+)	ENSG00000213619.9	ENSG00000213619	NDUFS3	0.0012044228320954	0.435215146920118	0.0212862697006255	0.983029316920079	0.994642296266853	Junction	DLPFC
chr10:14852532-14854124(+)	ENSG00000187522.14	ENSG00000187522	HSPA14	-0.000906072667681	1.54024010557472	-0.0212810655543572	0.983033465347545	0.994642296266853	Junction	DLPFC
chrX:119934558-119936296(-)	ENSG00000101882.9	ENSG00000101882	NKAP	-0.0011346626081882	1.90781441698869	-0.0212552343724003	0.983054056394503	0.994642296266853	Junction	DLPFC
chr12:132668940-132672214(-)	ENSG00000177084.16	ENSG00000177084	POLE	0.0017600743525111	-0.309469202539981	0.0212547088066419	0.983054475343673	0.994642296266853	Junction	DLPFC
chr1:111118268-111118804(-)	ENSG00000156171.14	ENSG00000156171	DRAM2	-0.001028713711968	1.4474528703245	-0.0212486868219515	0.983059275705238	0.994642296266853	Junction	DLPFC
chr13:49467961-49476475(+)	ENSG00000136169.16	ENSG00000136169	SETDB2	0.0009584014434474	1.13235001088953	0.0212387988381914	0.983067157808511	0.994642296266853	Junction	DLPFC
chr9:96763214-96763505(-)	ENSG00000081386.12	ENSG00000081386	ZNF510	-0.0008678708644871	1.26531840393062	-0.0212313850286267	0.983073067650681	0.994642296266853	Junction	DLPFC
chr2:111818959-111821238(-)	ENSG00000153107.11	ENSG00000153107	ANAPC1	-0.0015792567931995	1.1583821408151	-0.0212119143264124	0.983088588525469	0.994642296266853	Junction	DLPFC
chr17:16048989-16057513(-)	ENSG00000141027.20	ENSG00000141027	NCOR1	0.0005958391213355	2.75020997639855	0.0212091751662847	0.98309077201998	0.994642296266853	Junction	DLPFC
chr11:65500815-65500911(+)	ENSG00000251562.7	ENSG00000251562	MALAT1	0.0087849810250523	0.162669607042404	0.0212045111998786	0.983094489855147	0.994642296266853	Junction	DLPFC
chr16:2299533-2300004(-)	ENSG00000167972.13	ENSG00000167972	ABCA3	-0.0008491796737875	2.50937788438723	-0.0212030441019389	0.983095659337985	0.994642296266853	Junction	DLPFC
chr1:12379597-12382975(+)	ENSG00000048707.13	ENSG00000048707	VPS13D	0.0006405492052285	2.95563034454967	0.0211990983639483	0.983098804644787	0.994642296266853	Junction	DLPFC
chr18:21564318-21566145(-)	ENSG00000141446.10	ENSG00000141446	ESCO1	-0.0009068708676514	1.5695333386868	-0.0211964693567922	0.98310090033251	0.994642296266853	Junction	DLPFC
chr10:118695231-118701305(-)	ENSG00000151893.14	ENSG00000151893	CACUL1	-0.0005364389760397	3.33801414279692	-0.0211810511933365	0.983113190775309	0.994643095424823	Junction	DLPFC
chr12:111737005-111744642(+)	ENSG00000111271.14	ENSG00000111271	ACAD10	-0.0012772530562035	0.259116829582677	-0.0211782932869256	0.983115389214678	0.994643095424823	Junction	DLPFC
chr6:29606485-29606896(-)	ENSG00000204681.10	ENSG00000204681	GABBR1	0.0006270042860123	5.45774709501226	0.0211647489332266	0.983126185971751	0.994647088939762	Junction	DLPFC
chr10:110130487-110132304(+)	ENSG00000148700.14	ENSG00000148700	ADD3	-0.0009401342840669	2.94380121510841	-0.0211551194803713	0.983133862003484	0.994647925125051	Junction	DLPFC
chr15:44589415-44592330(-)	ENSG00000104133.14	ENSG00000104133	SPG11	-0.0009024626741729	1.55797792241752	-0.0211440150874517	0.98314271377237	0.994649950797309	Junction	DLPFC
chr11:108186570-108188097(-)	ENSG00000149308.16	ENSG00000149308	NPAT	0.0007408504750823	1.85154260363038	0.0211220989746635	0.983160184014516	0.99465814577799	Junction	DLPFC
chr11:6624869-6625197(-)	ENSG00000166341.7	ENSG00000166341	DCHS1	0.0015203540894758	0.201341575325602	0.0211151224473934	0.983165745295351	0.99465814577799	Junction	DLPFC
chr5:80058315-80058707(+)	ENSG00000113296.14	ENSG00000113296	THBS4	0.0012192043285482	0.557558075864747	0.0211001376452107	0.983177690308874	0.99465814577799	Junction	DLPFC
chr5:141627958-141628113(-)	ENSG00000171720.9	ENSG00000171720	HDAC3	0.001042515497454	1.65082834891705	0.0210977455502437	0.983179597148326	0.99465814577799	Junction	DLPFC
chr10:131116935-131134378(-)	ENSG00000176769.9	ENSG00000176769	TCERG1L	0.0012384872354341	1.19793336260944	0.0210798364124811	0.983193873277928	0.99465814577799	Junction	DLPFC
chr1:183546338-183547102(+)	ENSG00000116698.20	ENSG00000116698	SMG7	0.0015517633209991	1.57983074834492	0.0210606039901066	0.983209204259565	0.99465814577799	Junction	DLPFC
chr2:179978319-179981751(-)	ENSG00000163510.13	ENSG00000163510	CWC22	-0.0010562915344179	1.68396813503327	-0.0210570685111063	0.983212022540882	0.99465814577799	Junction	DLPFC
chr9:132904455-132905580(-)	ENSG00000165699.13	ENSG00000165699	TSC1	0.0007744044576697	1.95480929349232	0.0210294743823417	0.983234019006739	0.99465814577799	Junction	DLPFC
chr10:3148064-3148170(-)	ENSG00000107959.15	ENSG00000107959	PITRM1	0.0008133700256808	2.34464116268174	0.0210262917941581	0.983236555985371	0.99465814577799	Junction	DLPFC
chr19:46725380-46725472(-)	ENSG00000090372.14	ENSG00000090372	STRN4	0.0007694559274895	2.49231148318171	0.0210246991189274	0.983237825575716	0.99465814577799	Junction	DLPFC
chr16:18350772-18350889(-)	ENSG00000205746.9	ENSG00000205746	RP11-1212A22.1	-0.0018872840321041	1.33947179660715	-0.0210154836919355	0.983245171592183	0.99465814577799	Junction	DLPFC
chr5:178866371-178866975(+)	ENSG00000178338.10	ENSG00000178338	ZNF354B	-0.0009818381798458	0.683842589863619	-0.0210060119100132	0.983252721961768	0.99465814577799	Junction	DLPFC
chr2:148949944-148950313(+)	ENSG00000168280.16	ENSG00000168280	KIF5C	0.000405079504641	6.16121430149469	0.0210054868904251	0.983253140477775	0.99465814577799	Junction	DLPFC
chr2:101266880-101269039(+)	ENSG00000158435.7	ENSG00000158435	CNOT11	0.0008655907819104	1.24980935343062	0.0209993754642061	0.983258012162438	0.99465814577799	Junction	DLPFC
chr1:15732729-15733796(+)	ENSG00000116786.11	ENSG00000116786	PLEKHM2	-0.0007936717164974	3.35161423628572	-0.0209958708823886	0.983260805817897	0.99465814577799	Junction	DLPFC
chr3:121844548-121857010(+)	ENSG00000145088.8	ENSG00000145088	EAF2	-0.0011214948647751	0.671803620504164	-0.0209924655990885	0.983263520318363	0.99465814577799	Junction	DLPFC
chrX:118588479-118590209(+)	ENSG00000147251.15	ENSG00000147251	DOCK11	-0.0016671643740291	-0.640732633867746	-0.0209877777819674	0.983267257183028	0.99465814577799	Junction	DLPFC
chr14:64442403-64444692(+)	ENSG00000100714.15	ENSG00000100714	MTHFD1	-0.0008306132681968	1.34817855430112	-0.0209607227481918	0.983288823944464	0.994662106375135	Junction	DLPFC
chr2:144424865-144429768(-)	ENSG00000169554.17	ENSG00000169554	ZEB2	0.003071506805006	-1.04898435216722	0.0209579580251352	0.983291027827918	0.994662106375135	Junction	DLPFC
chr1:55069108-55071813(-)	ENSG00000162402.13	ENSG00000162402	USP24	-0.0009173357324172	2.57396090876372	-0.0209570880649361	0.98329172131183	0.994662106375135	Junction	DLPFC
chr18:5398144-5400968(-)	ENSG00000082397.17	ENSG00000082397	EPB41L3	-0.0013851523899977	0.113876388146173	-0.0209275753463107	0.983315247218106	0.994678975372018	Junction	DLPFC
chr17:46010403-46014242(+)	ENSG00000186868.15	ENSG00000186868	MAPT	-0.000649340783642	3.42915705049639	-0.0209074083742303	0.983331323220741	0.994680294430581	Junction	DLPFC
chr2:135755692-135761817(+)	ENSG00000144224.16	ENSG00000144224	UBXN4	-0.0007009794609279	3.18593054504999	-0.0209021815582692	0.983335489752495	0.994680294430581	Junction	DLPFC
chr7:102593139-102593706(-)	ENSG00000105808.17	ENSG00000105808	RASA4	0.00321916270933	-0.413455233576868	0.0209001609493901	0.983337100471479	0.994680294430581	Junction	DLPFC
chr20:45950374-45950452(-)	ENSG00000198026.7	ENSG00000198026	ZNF335	0.0012945942352597	0.532328715128428	0.0208891906428599	0.983345845401573	0.994682211454134	Junction	DLPFC
chr16:2528719-2528993(+)	ENSG00000162066.14	ENSG00000162066	AMDHD2	-0.0015642790332195	-0.198727621244749	-0.020865321138914	0.983364872875324	0.994689194777715	Junction	DLPFC
chr12:109102000-109102838(+)	ENSG00000076248.10	ENSG00000076248	UNG	-0.0008699155044853	1.5086565396478	-0.0208633442195867	0.9833664487686	0.994689194777715	Junction	DLPFC
chr10:102699490-102705345(-)	ENSG00000138175.8	ENSG00000138175	ARL3	0.0005823049903266	3.68610788524482	0.0208466572375464	0.983379750731697	0.994695721171011	Junction	DLPFC
chr10:13600349-13605630(+)	ENSG00000165630.13	ENSG00000165630	PRPF18	0.0007337461173448	2.79887362994033	0.0208149722894741	0.983405008278089	0.994696319471608	Junction	DLPFC
chr21:46251683-46254391(-)	ENSG00000160294.10	ENSG00000160294	MCM3AP	-0.0006804366024637	1.99221532250762	-0.0208137611235486	0.983405973755135	0.994696319471608	Junction	DLPFC
chr12:49559968-49560294(-)	ENSG00000187778.13	ENSG00000187778	MCRS1	0.0005925730757932	2.37516478880458	0.0208105158605424	0.983408560706287	0.994696319471608	Junction	DLPFC
chr9:19376590-19378367(-)	ENSG00000137154.12	ENSG00000137154	RPS6	0.0035168533660731	-1.37704690600987	0.0208004799072078	0.983416560835886	0.994696319471608	Junction	DLPFC
chr5:129684274-129694719(+)	ENSG00000145808.8	ENSG00000145808	ADAMTS19	0.0013977945451404	0.289419374331893	0.0207965175630662	0.983419719406898	0.994696319471608	Junction	DLPFC
chr12:48840107-48843939(-)	ENSG00000174243.9	ENSG00000174243	DDX23	0.0006828927063461	2.63612915276476	0.0207943573471322	0.983421441416804	0.994696319471608	Junction	DLPFC
chr2:149579649-149582126(-)	ENSG00000168288.12	ENSG00000168288	MMADHC	0.0006299385088776	3.25059502372746	0.0207479142762627	0.983458463395652	0.994726837294515	Junction	DLPFC
chr6:43444354-43444787(+)	ENSG00000124574.14	ENSG00000124574	ABCC10	0.0015815605266067	-0.53207165672969	0.0207239480654135	0.983477568015236	0.994739232163854	Junction	DLPFC
chr6:126112955-126114704(+)				-0.0017165934830355	0.247937644901488	-0.0207023575570209	0.983494778856255	0.99474971140991	Junction	DLPFC
chr9:133436956-133437748(+)	ENSG00000160323.18	ENSG00000160323	ADAMTS13	0.0019449755441644	-1.04342646228386	0.0206745137239819	0.98351697453692	0.994759294503659	Junction	DLPFC
chr12:24368640-24407484(-)	ENSG00000255864.5	ENSG00000255864	RP11-444D3.1	0.0009121073020669	1.6949451925817	0.0206732848643329	0.983517954121323	0.994759294503659	Junction	DLPFC
chr3:52563494-52564049(-)	ENSG00000163939.18	ENSG00000163939	PBRM1	-0.0008574838268448	1.52940961929756	-0.0206544339516702	0.983532981113129	0.994767564596388	Junction	DLPFC
chr18:62232428-62244763(+)	ENSG00000134444.13	ENSG00000134444	KIAA1468	0.0007613627293405	2.16448444895336	0.0206331243440589	0.983549968058953	0.99477610360586	Junction	DLPFC
chr8:2950344-2951113(-)	ENSG00000183117.18	ENSG00000183117	CSMD1	-0.0011207659714368	1.96162731291931	-0.0206041411362427	0.983573072024362	0.99477610360586	Junction	DLPFC
chr1:201892507-201893553(+)				-0.002191247376074	-0.74922610284489	-0.0205980252328491	0.983577947318794	0.99477610360586	Junction	DLPFC
chr3:191380732-191380827(+)	ENSG00000152492.13	ENSG00000152492	CCDC50	0.0008330580454608	2.28019768656685	0.0205933410272715	0.983581681335251	0.99477610360586	Junction	DLPFC
chr17:57849411-57849966(-)	ENSG00000181610.12	ENSG00000181610	MRPS23	-0.0008733644875859	3.07912777562533	-0.0205887145562395	0.983585369328945	0.99477610360586	Junction	DLPFC
chr2:8391812-8391952(-)				-0.0026140509397566	-1.21981482556203	-0.0205773674328292	0.983594414695531	0.99477610360586	Junction	DLPFC
chr3:186105943-186108939(-)	ENSG00000244405.7	ENSG00000244405	ETV5	-0.001365716582189	1.08342925390584	-0.0205744792259656	0.983596717031793	0.99477610360586	Junction	DLPFC
chr15:56654235-56654384(-)	ENSG00000137871.19	ENSG00000137871	ZNF280D	0.0008419695033893	2.3582504091856	0.0205679428726336	0.983601927491248	0.99477610360586	Junction	DLPFC
chr11:45910313-45910897(-)	ENSG00000121680.15	ENSG00000121680	PEX16	0.0008974891220491	1.69568316180885	0.0205654224513431	0.983603936647348	0.99477610360586	Junction	DLPFC
chr3:37011863-37012010(+)	ENSG00000076242.14	ENSG00000076242	MLH1	0.000835122113953	1.80832427083992	0.0205432385084072	0.983621620601929	0.99477610360586	Junction	DLPFC
chr14:96333874-96334404(-)	ENSG00000066739.11	ENSG00000066739	ATG2B	-0.0010765391583067	2.09070818762631	-0.0205246846208378	0.983636410860077	0.99477610360586	Junction	DLPFC
chr12:104326424-104327514(+)	ENSG00000198431.15	ENSG00000198431	TXNRD1	0.0007286320353635	3.31986413201261	0.0205227393501095	0.983637961535761	0.99477610360586	Junction	DLPFC
chr11:48149999-48150095(+)	ENSG00000149177.12	ENSG00000149177	PTPRJ	-0.0009971349375158	1.10420581357146	-0.0205194068947202	0.98364061800807	0.99477610360586	Junction	DLPFC
chr14:58139415-58152074(-)	ENSG00000139971.15	ENSG00000139971	C14orf37	0.0012537279909908	0.550164403473769	0.02050729494749	0.983650273068312	0.99477610360586	Junction	DLPFC
chrX:54259339-54292887(-)	ENSG00000196632.10	ENSG00000196632	WNK3	-0.0009567638180612	1.07774190513334	-0.0205066247878789	0.983650807287306	0.99477610360586	Junction	DLPFC
chr15:28612174-28618218(+)	ENSG00000206149.10	ENSG00000206149	HERC2P9	-0.0037678317929247	-1.54571583376474	-0.0205063450019943	0.983651030319153	0.99477610360586	Junction	DLPFC
chr4:122347780-122348566(+)	ENSG00000138688.15	ENSG00000138688	KIAA1109	0.0005095333604349	3.5388189899543	0.0204832375450867	0.983669450476488	0.994782868052959	Junction	DLPFC
chr8:144318921-144319027(-)	ENSG00000185000.10	ENSG00000185000	DGAT1	0.0012353506070442	0.817987119639725	0.0204807667976923	0.98367142003843	0.994782868052959	Junction	DLPFC
chr11:44171743-44197828(+)	ENSG00000151348.13	ENSG00000151348	EXT2	0.0010011414780158	1.8813776878578	0.0204712343580443	0.983679018845455	0.994783624846782	Junction	DLPFC
chrX:30867550-30871698(-)	ENSG00000157625.15	ENSG00000157625	TAB3	-0.0013591520457878	0.24020501128141	-0.0204534800931077	0.983693171704104	0.994789967257875	Junction	DLPFC
chr12:106357952-106363869(+)	ENSG00000013503.9	ENSG00000013503	POLR3B	-0.0011611338859404	0.371177151754151	-0.0204461793934804	0.983698991477369	0.994789967257875	Junction	DLPFC
chr18:58245509-58248898(+)	ENSG00000049759.17	ENSG00000049759	NEDD4L	0.000692674542777	3.64758570712372	0.0204320500162024	0.983710254752725	0.994794429744994	Junction	DLPFC
chr3:42644004-42645887(+)	ENSG00000114857.17	ENSG00000114857	NKTR	0.000713105191368	2.66738659392814	0.0204204899631625	0.983719469886006	0.99479682096441	Junction	DLPFC
chr10:110577915-110578627(+)	ENSG00000108055.9	ENSG00000108055	SMC3	0.0008576755914976	1.56086031246789	0.0203836635925747	0.983748826159727	0.994819579952079	Junction	DLPFC
chr20:47736943-47757188(-)	ENSG00000196562.14	ENSG00000196562	SULF2	0.0009313201960487	1.39870503447475	0.0203671461295395	0.983761993121954	0.994825967236621	Junction	DLPFC
chr9:127745100-127747146(-)	ENSG00000095370.19	ENSG00000095370	SH2D3C	0.0017323395484241	-0.583018126948938	0.0203488727747308	0.983776559805561	0.994828593605483	Junction	DLPFC
chr19:4769352-4769577(+)	ENSG00000176840.11	ENSG00000176840	MIR7-3HG	0.0023082886355875	0.0009100528933608	0.0203225386774505	0.983797552154351	0.994828593605483	Junction	DLPFC
chr1:237364373-237369533(+)	ENSG00000198626.15	ENSG00000198626	RYR2	0.0008988231722541	2.72657488602542	0.0203214914703699	0.983798386940606	0.994828593605483	Junction	DLPFC
chr16:2448979-2449281(+)	ENSG00000162063.12	ENSG00000162063	CCNF	-0.0017981085223213	-0.901836417165839	-0.0203209665068136	0.983798805417883	0.994828593605483	Junction	DLPFC
chr15:55327636-55329723(+)	ENSG00000069943.9	ENSG00000069943	PIGB	-0.0014671507572331	-0.335750720733626	-0.0203175882700051	0.983801498396054	0.994828593605483	Junction	DLPFC
chr15:88899533-88899655(-)	ENSG00000140545.14	ENSG00000140545	MFGE8	-0.0013850203196371	1.80951291167371	-0.0203088456414757	0.983808467626463	0.994828593605483	Junction	DLPFC
chrX:31146415-31147274(-)	ENSG00000198947.15	ENSG00000198947	DMD	0.0008434340695743	1.90746361552708	0.0203037298400035	0.983812545713974	0.994828593605483	Junction	DLPFC
chr6:30261480-30261586(+)	ENSG00000243753.5	ENSG00000243753	HLA-L	-0.0016063457397464	-0.317274131298777	-0.0202907342085217	0.983822905250501	0.994832141629908	Junction	DLPFC
chr10:15606423-15607676(-)	ENSG00000077943.7	ENSG00000077943	ITGA8	0.0017326687051268	-0.644054773113773	0.0202382746345358	0.983864723705827	0.994864836731398	Junction	DLPFC
chr6:26365353-26367989(+)	ENSG00000186470.13	ENSG00000186470	BTN3A2	-0.0022912815419737	-0.667775003676015	-0.0202258136296133	0.983874657075117	0.994864836731398	Junction	DLPFC
chr16:24567894-24568744(+)	ENSG00000122257.18	ENSG00000122257	RBBP6	0.0014106515960058	-0.303391317023116	0.0202243904010477	0.983875791610975	0.994864836731398	Junction	DLPFC
chr3:108080345-108090862(-)	ENSG00000196776.14	ENSG00000196776	CD47	0.0007529931856983	2.3006397657624	0.0202021884622519	0.983893490034357	0.994865965330277	Junction	DLPFC
chr3:139518523-139538780(-)	ENSG00000114115.9	ENSG00000114115	RBP1	0.0011261277877062	2.17433816888003	0.0202018591768432	0.983893752526474	0.994865965330277	Junction	DLPFC
chr19:15397626-15397713(-)	ENSG00000011243.17	ENSG00000011243	AKAP8L	-0.0006640881777638	3.3450347616477	-0.0201772589649137	0.983913362758686	0.994865965330277	Junction	DLPFC
chr1:163168369-163202791(-)	ENSG00000143248.12	ENSG00000143248	RGS5	-0.000722731532752	4.42606189336018	-0.0201714014159728	0.983918032146521	0.994865965330277	Junction	DLPFC
chr5:90791347-90802738(+)	ENSG00000164199.15	ENSG00000164199	ADGRV1	-0.0011299260388542	2.48142278456524	-0.0201695931109647	0.983919473650151	0.994865965330277	Junction	DLPFC
chr11:17136626-17145667(-)	ENSG00000011405.13	ENSG00000011405	PIK3C2A	-0.0007619583469825	3.13846698202181	-0.0201695062937418	0.98391954285714	0.994865965330277	Junction	DLPFC
chr14:23347213-23347513(-)	ENSG00000092096.15	ENSG00000092096	SLC22A17	0.0007920558974721	5.23025281052621	0.0201580182287881	0.983928700653814	0.994865965330277	Junction	DLPFC
chr1:156477203-156479289(-)	ENSG00000116604.17	ENSG00000116604	MEF2D	-0.0010823047461777	1.60178583361401	-0.0201306353971968	0.983950529090857	0.994865965330277	Junction	DLPFC
chr5:50832855-50833978(+)	ENSG00000151883.17	ENSG00000151883	PARP8	-0.0008249501027998	2.34476206085996	-0.0201302710703562	0.983950819516911	0.994865965330277	Junction	DLPFC
chr5:31530925-31531449(-)	ENSG00000113360.16	ENSG00000113360	DROSHA	-0.0008978730335452	1.67587123203792	-0.0201280722775555	0.983952572302219	0.994865965330277	Junction	DLPFC
chr16:16375057-16375146(+)	ENSG00000227827.3	ENSG00000227827	RP11-958N24.2	-0.0040122577302478	-0.616010763067262	-0.0201244272732019	0.983955477946832	0.994865965330277	Junction	DLPFC
chr1:52493663-52495426(-)	ENSG00000134744.13	ENSG00000134744	ZCCHC11	0.0008326106828776	2.00508946405639	0.0201030672268177	0.983972505284344	0.994865965330277	Junction	DLPFC
chr3:33689933-33696854(-)	ENSG00000163539.16	ENSG00000163539	CLASP2	-0.0010449301436719	0.875983204900745	-0.0200986466400059	0.983976029192572	0.994865965330277	Junction	DLPFC
chr6:89656802-89658208(-)	ENSG00000112159.11	ENSG00000112159	MDN1	-0.0007097754379154	1.91941246868027	-0.0200752829148918	0.983994653789198	0.994865965330277	Junction	DLPFC
chr1:153813453-153816272(-)	ENSG00000143614.9	ENSG00000143614	GATAD2B	-0.0007989409577613	1.84934535840315	-0.0200701834706792	0.983998718856658	0.994865965330277	Junction	DLPFC
chr3:122451634-122451975(-)	ENSG00000114030.12	ENSG00000114030	KPNA1	0.0005599791981358	2.79946339012487	0.0200638512983428	0.984003766604922	0.994865965330277	Junction	DLPFC
chr16:16316894-16317105(+)	ENSG00000244257.5	ENSG00000244257	PKD1P1	0.0051779382284724	-2.28994329820447	0.0200621751175216	0.984005102787683	0.994865965330277	Junction	DLPFC
chr2:215326979-215332381(+)	ENSG00000138363.14	ENSG00000138363	ATIC	0.0015797286594076	-0.455941303061663	0.0200493367111276	0.984015337041401	0.994865965330277	Junction	DLPFC
chr10:112417942-112421592(+)	ENSG00000197142.10	ENSG00000197142	ACSL5	-0.0025374276081453	-0.817985618295941	-0.0200366801500446	0.984025426338043	0.994865965330277	Junction	DLPFC
chr5:73868228-73870068(+)	ENSG00000214944.9	ENSG00000214944	ARHGEF28	-0.0013542570101431	0.165411102216897	-0.0200343554292198	0.98402727951138	0.994865965330277	Junction	DLPFC
chr1:146985757-146989573(+)	ENSG00000268043.7	ENSG00000268043	NBPF12	-0.0037823561238017	1.58972276772228	-0.0200342920536651	0.984027330031808	0.994865965330277	Junction	DLPFC
chr16:74892566-74893678(-)	ENSG00000103091.14	ENSG00000103091	WDR59	0.0008373913547966	1.49343382983489	0.0200269452464951	0.984033186609664	0.994865965330277	Junction	DLPFC
chr2:32733924-32736693(+)	ENSG00000018699.11	ENSG00000018699	TTC27	0.0017138239875504	-0.572937268119483	0.0199996310983937	0.984054960352579	0.994865965330277	Junction	DLPFC
chr10:68673488-68681398(+)	ENSG00000138336.8	ENSG00000138336	TET1	0.0018764383458109	-1.01543283995595	0.0199924532581504	0.984060682240798	0.994865965330277	Junction	DLPFC
chr12:57295508-57296410(-)	ENSG00000258830.1	ENSG00000258830	RP11-123K3.4	-0.0007282095483055	3.62808167429704	-0.0199889490110268	0.984063475687267	0.994865965330277	Junction	DLPFC
chr5:141865428-141868568(-)	ENSG00000156453.13	ENSG00000156453	PCDH1	-0.0007654157451758	2.95865304876519	-0.0199848817167136	0.984066717972812	0.994865965330277	Junction	DLPFC
chr6:99466764-99468536(-)	ENSG00000123552.17	ENSG00000123552	USP45	-0.0010426247939806	0.835825557102011	-0.0199839883640491	0.984067430118124	0.994865965330277	Junction	DLPFC
chr8:124523003-124539024(-)	ENSG00000147687.17	ENSG00000147687	TATDN1	-0.0009167981072125	2.17775766010829	-0.0199823493451174	0.984068736679042	0.994865965330277	Junction	DLPFC
chr2:38826690-38828339(-)	ENSG00000163214.20	ENSG00000163214	DHX57	-0.0007975422693926	1.4184273914027	-0.0199711465285598	0.984077667121444	0.994868067539967	Junction	DLPFC
chr16:46906976-46909683(+)	ENSG00000166123.13	ENSG00000166123	GPT2	-0.0012007128372537	2.34385977434964	-0.01995835679492	0.984087862593847	0.994871448612523	Junction	DLPFC
chr4:24837401-24838155(-)	ENSG00000181982.18	ENSG00000181982	CCDC149	0.0006945916499059	2.03616585104598	0.0199451737498444	0.984098371601382	0.994875146606631	Junction	DLPFC
chr20:49823142-49839540(+)	ENSG00000197818.11	ENSG00000197818	SLC9A8	-0.0010661109668872	0.441056200373103	-0.0199326847806046	0.984108327321384	0.994878285206607	Junction	DLPFC
chr18:9563551-9570156(-)	ENSG00000154845.15	ENSG00000154845	PPP4R1	-0.0008139960281657	1.35881146558281	-0.0199021115062395	0.984132699155779	0.994882869893063	Junction	DLPFC
chr14:85530535-85621138(+)	ENSG00000185070.10	ENSG00000185070	FLRT2	0.0019311132364584	0.27102058365213	0.0199017399490186	0.984132995346947	0.994882869893063	Junction	DLPFC
chr3:197682616-197683306(-)	ENSG00000145016.14	ENSG00000145016	RUBCN	0.0011852875471244	1.46011112114465	0.0198794949984651	0.984150728172498	0.994882869893063	Junction	DLPFC
chr15:40363955-40364225(+)	ENSG00000140323.5	ENSG00000140323	DISP2	-0.0015004882484479	0.699572726572357	-0.0198748048549394	0.98415446697691	0.994882869893063	Junction	DLPFC
chr14:24296882-24298956(-)	ENSG00000157379.13	ENSG00000157379	DHRS1	-0.0012473042089911	0.159278862107709	-0.019863729579768	0.984163295767322	0.994882869893063	Junction	DLPFC
chr16:10433650-10438100(+)	ENSG00000166669.13	ENSG00000166669	ATF7IP2	-0.001008158350606	1.10838253675174	-0.019859689699995	0.984166516207141	0.994882869893063	Junction	DLPFC
chr12:132872395-132877554(-)	ENSG00000072609.17	ENSG00000072609	CHFR	0.0010247284306058	0.872006492845177	0.0198160926281323	0.984201270165347	0.994882869893063	Junction	DLPFC
chrX:30859679-30867114(-)	ENSG00000157625.15	ENSG00000157625	TAB3	-0.0010293666179236	0.910506282617118	-0.0198097868816946	0.984206296873507	0.994882869893063	Junction	DLPFC
chr12:109933191-109934021(-)	ENSG00000139436.20	ENSG00000139436	GIT2	-0.0008038756464447	1.34114328580986	-0.0198093558950048	0.984206640440201	0.994882869893063	Junction	DLPFC
chr7:102567084-102569834(-)	ENSG00000168255.19	ENSG00000168255	POLR2J3	0.0017684802453288	2.9385642374689	0.0198065771173081	0.984208855579367	0.994882869893063	Junction	DLPFC
chr12:120138857-120140858(-)	ENSG00000089154.10	ENSG00000089154	GCN1	-0.0008621902902844	1.19857807764573	-0.0198057814725514	0.984209489838065	0.994882869893063	Junction	DLPFC
chr15:64088852-64093644(-)	ENSG00000166797.10	ENSG00000166797	FAM96A	-0.0008791288934103	1.32430943432574	-0.0197997364993758	0.984214308668387	0.994882869893063	Junction	DLPFC
chr11:119154393-119154524(+)	ENSG00000172350.9	ENSG00000172350	ABCG4	-0.0015084135515218	0.540281931226213	-0.0197975612832552	0.98421604267083	0.994882869893063	Junction	DLPFC
chr2:46576657-46580927(+)	ENSG00000119729.11	ENSG00000119729	RHOQ	-0.000740605792889	3.08376708806645	-0.0197949620049355	0.984218114720189	0.994882869893063	Junction	DLPFC
chrX:85873213-85878964(-)	ENSG00000188419.13	ENSG00000188419	CHM	-0.0008191495861895	2.30920911102001	-0.0197913357481562	0.984221005439295	0.994882869893063	Junction	DLPFC
chr11:77928548-77938650(-)	ENSG00000149262.16	ENSG00000149262	INTS4	0.0012817828584563	1.13142349730556	0.0197757477092444	0.984233431655431	0.994882869893063	Junction	DLPFC
chr12:6537934-6538184(+)				0.0081027865158295	-1.58177749933001	0.0197738924583217	0.984234910594063	0.994882869893063	Junction	DLPFC
chr11:47295577-47295896(+)	ENSG00000110514.19	ENSG00000110514	MADD	0.0012151731355998	0.317561834567566	0.0197722961996618	0.984236183073516	0.994882869893063	Junction	DLPFC
chr15:72010448-72020917(-)	ENSG00000066933.15	ENSG00000066933	MYO9A	0.0012824785004894	0.320540137358318	0.0197407160703581	0.984261357614384	0.994893895336423	Junction	DLPFC
chr4:84717017-84718421(-)	ENSG00000163625.15	ENSG00000163625	WDFY3	0.0005303193298717	3.1567241216733	0.0197307246043711	0.984269322454235	0.994893895336423	Junction	DLPFC
chrX:19953893-19955390(-)	ENSG00000173681.16	ENSG00000173681	CXorf23	0.0010981944977499	1.42051332242672	0.0197261618016491	0.984272959758133	0.994893895336423	Junction	DLPFC
chr20:35004571-35005694(-)	ENSG00000100991.11	ENSG00000100991	TRPC4AP	0.000637534057599	2.87677797212518	0.0197030129953215	0.984291413167517	0.994893895336423	Junction	DLPFC
chr17:38062616-38063870(-)	ENSG00000278299.5	ENSG00000278299	TBC1D3C	0.0037376697687171	-1.2662353059269	0.0196987411824511	0.984294818506521	0.994893895336423	Junction	DLPFC
chr17:40169663-40170446(+)	ENSG00000108349.15	ENSG00000108349	CASC3	-0.0007696990714835	1.69266425398185	-0.019698722995522	0.984294833004502	0.994893895336423	Junction	DLPFC
chr10:97004824-97006482(-)	ENSG00000187122.16	ENSG00000187122	SLIT1	0.0011004952403325	2.67470716686004	0.019695778786061	0.98429718002492	0.994893895336423	Junction	DLPFC
chr1:55110247-55120595(-)	ENSG00000162402.13	ENSG00000162402	USP24	-0.0007480797597158	1.91707029965054	-0.019680912647261	0.984309030790942	0.994893895336423	Junction	DLPFC
chr17:78799024-78799666(-)	ENSG00000055483.19	ENSG00000055483	USP36	-0.0010323580444837	0.644983048564955	-0.0196791347032288	0.984310448105987	0.994893895336423	Junction	DLPFC
chr1:153768962-153769768(+)	ENSG00000143624.13	ENSG00000143624	INTS3	0.0006806885315552	2.02302963244414	0.0196726684400861	0.984315602786122	0.994893895336423	Junction	DLPFC
chr22:50246093-50246297(-)	ENSG00000100429.17	ENSG00000100429	HDAC10	-0.0015738161052734	-0.385719567890668	-0.0196610212427585	0.9843248875285	0.994896354988575	Junction	DLPFC
chr2:231712517-231712803(-)	ENSG00000187514.15	ENSG00000187514	PTMA	-0.0028903337901025	1.01742777135364	-0.0196362350702756	0.984344646213974	0.994909400964113	Junction	DLPFC
chr1:30873378-30874296(-)	ENSG00000162512.15	ENSG00000162512	SDC3	0.0007327668513172	2.82589563024086	0.0196273368279967	0.984351739589481	0.994909645603189	Junction	DLPFC
chr3:184870806-184886109(+)	ENSG00000156931.15	ENSG00000156931	VPS8	-0.0006577931679539	2.27324987003325	-0.0196079380612182	0.984367203629583	0.994910653028559	Junction	DLPFC
chr3:194413840-194419878(-)	ENSG00000133657.14	ENSG00000133657	ATP13A3	0.00084896687279	1.37312590675438	0.0196064248298475	0.984368409926647	0.994910653028559	Junction	DLPFC
chr6:30261704-30262294(+)	ENSG00000243753.5	ENSG00000243753	HLA-L	-0.0016267917938194	-0.834416968606543	-0.0195965794982205	0.984376258294182	0.994910653028559	Junction	DLPFC
chr16:16318080-16318513(+)	ENSG00000244257.5	ENSG00000244257	PKD1P1	-0.001466214316424	1.3246667872682	-0.0195817163559682	0.984388106694609	0.994910653028559	Junction	DLPFC
chr7:112462180-112462269(+)	ENSG00000006652.13	ENSG00000006652	IFRD1	0.0008866982553071	2.39998219112235	0.0195771718280345	0.984391729441135	0.994910653028559	Junction	DLPFC
chr6:106971835-106974577(-)	ENSG00000272398.5	ENSG00000272398	CD24	-0.0021320966853829	-0.586559798172748	-0.0195681855824434	0.984398892978207	0.994910653028559	Junction	DLPFC
chr5:76955864-76958740(+)	ENSG00000145708.10	ENSG00000145708	CRHBP	-0.0012845482097274	1.36934849755638	-0.0195659241565646	0.984400695712145	0.994910653028559	Junction	DLPFC
chr1:203829655-203829779(+)	ENSG00000058673.15	ENSG00000058673	ZC3H11A	-0.00061277574578	2.99360520664382	-0.0195180053620173	0.984438895009552	0.994942335450875	Junction	DLPFC
chrX:73081813-73084172(+)	ENSG00000231963.1	ENSG00000231963	PABPC1L2B-AS1	-0.0035222780114616	-1.03134874318775	-0.0194996705743547	0.984453510912723	0.994950182581536	Junction	DLPFC
chr2:97215330-97215424(+)	ENSG00000135976.16	ENSG00000135976	ANKRD36	-0.0008620240589017	3.67111376849082	-0.0194875842989894	0.984463145705677	0.994952995417024	Junction	DLPFC
chr22:18548119-18548317(-)	ENSG00000274602.4	ENSG00000274602	PI4KAP1	-0.0060828247086342	-1.91844433246718	-0.0194706014508548	0.984476683894001	0.994959753173515	Junction	DLPFC
chr8:22498113-22511085(+)	ENSG00000120910.14	ENSG00000120910	PPP3CC	0.0008159331987366	1.4111039921486	0.019427915021693	0.984510712182351	0.994974775179209	Junction	DLPFC
chr16:3655045-3655372(+)	ENSG00000213918.10	ENSG00000213918	DNASE1	0.0014276596834427	-0.341348803166426	0.0194266001024362	0.984511760395371	0.994974775179209	Junction	DLPFC
chr7:75362089-75364632(+)	ENSG00000205583.13	ENSG00000205583	STAG3L1	-0.0020306767509854	0.711940747996795	-0.0194261703592523	0.98451210297337	0.994974775179209	Junction	DLPFC
chr15:56096621-56098080(-)	ENSG00000181827.14	ENSG00000181827	RFX7	0.0012965739615856	0.556445005314265	0.0193875990613154	0.984542850832997	0.994998925038019	Junction	DLPFC
chr10:125839189-125840846(-)	ENSG00000089876.11	ENSG00000089876	DHX32	-0.0009277951180841	1.01357464932606	-0.0193603302606499	0.984564588701222	0.995001862897761	Junction	DLPFC
chr12:131910801-131911941(+)	ENSG00000177169.9	ENSG00000177169	ULK1	-0.0016117505693013	0.61953129537229	-0.0193494609802761	0.984573253368028	0.995001862897761	Junction	DLPFC
chr2:108839302-108846737(+)	ENSG00000163006.11	ENSG00000163006	CCDC138	-0.001319251500706	-0.257589633145789	-0.0193493577276672	0.984573335677943	0.995001862897761	Junction	DLPFC
chr7:102202205-102204390(+)	ENSG00000257923.9	ENSG00000257923	CUX1	-0.0014334537569715	0.19527169781634	-0.0193462435237315	0.984575818228973	0.995001862897761	Junction	DLPFC
chr12:1946287-1949085(-)	ENSG00000151065.13	ENSG00000151065	DCP1B	0.0014454204505979	-0.581335908962424	0.0193409755947049	0.984580017666121	0.995001862897761	Junction	DLPFC
chr11:60901370-60901498(-)	ENSG00000110107.8	ENSG00000110107	PRPF19	0.0006241860028903	4.02124457524269	0.0193029949988805	0.984610294685998	0.995025535739366	Junction	DLPFC
chr2:32197827-32204589(+)	ENSG00000152683.14	ENSG00000152683	SLC30A6	-0.0007930497108867	1.3649546564698	-0.0192869919936977	0.984623051820233	0.995031503163112	Junction	DLPFC
chr7:128317734-128317956(-)	ENSG00000106344.8	ENSG00000106344	RBM28	0.001069612396345	0.728280078694746	0.0192506681286784	0.984652008172563	0.995053286165824	Junction	DLPFC
chr17:42834578-42834771(+)	ENSG00000131467.10	ENSG00000131467	PSME3	0.0005063045922877	3.23751022272927	0.0192332046210008	0.984665929591542	0.995053286165824	Junction	DLPFC
chr1:28702570-28704191(+)	ENSG00000162419.12	ENSG00000162419	GMEB1	-0.0012100826303164	0.627522893420289	-0.0192316322328432	0.984667183055551	0.995053286165824	Junction	DLPFC
chr14:90316812-90318004(-)	ENSG00000119720.17	ENSG00000119720	NRDE2	0.0012247242311829	0.521192665456266	0.0192255692999716	0.984672016256992	0.995053286165824	Junction	DLPFC
chr19:44479410-44484360(-)	ENSG00000167384.10	ENSG00000167384	ZNF180	0.0014574189781112	-0.39330367056311	0.0192013149012454	0.984691351194651	0.995060755812164	Junction	DLPFC
chr17:60067733-60069710(-)	ENSG00000068097.14	ENSG00000068097	HEATR6	0.0009754484687766	1.00540863627017	0.0191991051811097	0.984693112723042	0.995060755812164	Junction	DLPFC
chr3:158827338-158828978(+)	ENSG00000118855.18	ENSG00000118855	MFSD1	-0.0011669670710762	1.42625077908435	-0.019171946877419	0.984714762585277	0.995066226037064	Junction	DLPFC
chr3:58306418-58310308(+)	ENSG00000163684.11	ENSG00000163684	RPP14	0.0017118382837348	-0.268720702065708	0.0191633192905179	0.984721640265645	0.995066226037064	Junction	DLPFC
chr19:41976567-41977935(-)	ENSG00000105409.16	ENSG00000105409	ATP1A3	0.0012594438195915	5.82201516674493	0.0191575481055284	0.984726240899825	0.995066226037064	Junction	DLPFC
chr19:45364120-45364234(-)	ENSG00000104884.14	ENSG00000104884	ERCC2	0.0011233929722835	0.421295544681854	0.0191500551697813	0.98473221406838	0.995066226037064	Junction	DLPFC
chr5:103106910-103108568(-)	ENSG00000145723.16	ENSG00000145723	GIN1	0.0010512028836466	0.444891180996061	0.0191493351920188	0.984732788015497	0.995066226037064	Junction	DLPFC
chr6:131602382-131603029(-)	ENSG00000112282.17	ENSG00000112282	MED23	0.0006064927666347	2.45747405298661	0.0190834692015777	0.984785294664223	0.995098387894058	Junction	DLPFC
chr7:139407351-139409562(+)	ENSG00000146963.17	ENSG00000146963	LUC7L2	0.000761919914588	4.4692846515403	0.0190790766421377	0.984788796300336	0.995098387894058	Junction	DLPFC
chr16:3676146-3677497(-)	ENSG00000126602.10	ENSG00000126602	TRAP1	0.0005731847440047	3.23815965697952	0.0190786380041758	0.984789145971324	0.995098387894058	Junction	DLPFC
chr2:24310693-24312211(-)	ENSG00000198399.14	ENSG00000198399	ITSN2	0.0006907721403437	2.27632772509307	0.0190675091008379	0.984798017650005	0.995098387894058	Junction	DLPFC
chr4:106235368-106236389(-)	ENSG00000145348.16	ENSG00000145348	TBCK	-0.0006994937276866	2.19679513663778	-0.019066428532246	0.984798879051903	0.995098387894058	Junction	DLPFC
chr9:19298123-19299228(+)	ENSG00000137145.20	ENSG00000137145	DENND4C	0.000578680074329	2.74076061744776	0.0190445389116676	0.98481632890654	0.995107298477626	Junction	DLPFC
chr20:62304578-62306196(+)	ENSG00000130706.12	ENSG00000130706	ADRM1	-0.0005601740550699	3.08354572196444	-0.019037764245279	0.984821729501569	0.995107298477626	Junction	DLPFC
chr12:130801291-130801414(-)	ENSG00000111450.13	ENSG00000111450	STX2	0.0008847017782527	0.997922672893781	0.0190256995068495	0.984831347211779	0.995107298477626	Junction	DLPFC
chr12:18084666-18085619(-)	ENSG00000111404.6	ENSG00000111404	RERGL	0.0020632497295456	-0.280138089600708	0.0190137919164801	0.984840839649624	0.995107298477626	Junction	DLPFC
chr16:29553184-29554415(-)	ENSG00000205534.6	ENSG00000205534	SMG1P2	0.0028007203707274	0.649934165173465	0.019012385405878	0.984841960885387	0.995107298477626	Junction	DLPFC
chr3:167720274-167725400(-)	ENSG00000114209.14	ENSG00000114209	PDCD10	-0.0009847669065186	2.17078693219947	-0.0189877560198962	0.984861594832813	0.995120212863142	Junction	DLPFC
chr7:83387051-83392554(-)	ENSG00000170381.12	ENSG00000170381	SEMA3E	-0.0014054778898355	1.14700644851538	-0.0189620956780397	0.984882050642981	0.995129539259291	Junction	DLPFC
chr3:186260514-186261698(-)	ENSG00000058866.14	ENSG00000058866	DGKG	0.0009017822054823	1.18817793054107	0.0189521472978876	0.98488998125614	0.995129539259291	Junction	DLPFC
chr9:129098372-129098530(-)	ENSG00000095321.16	ENSG00000095321	CRAT	0.0007308141072961	1.72125446109252	0.0189475696169349	0.984893630475536	0.995129539259291	Junction	DLPFC
chr7:150340205-150340435(-)	ENSG00000106538.9	ENSG00000106538	RARRES2	0.0013173829926499	0.353073190224165	0.0189417917218883	0.984898236477781	0.995129539259291	Junction	DLPFC
chr14:60114880-60114973(+)	ENSG00000126773.12	ENSG00000126773	PCNX4	0.0007331641253558	1.77519595771976	0.0189152488318189	0.984919395852916	0.995137415383644	Junction	DLPFC
chr19:35724732-35724988(+)	ENSG00000272333.5	ENSG00000272333	KMT2B	-0.0013895944267884	-0.280909778404299	-0.0189125795206431	0.984921523766343	0.995137415383644	Junction	DLPFC
chr16:50323699-50325747(-)	ENSG00000166164.15	ENSG00000166164	BRD7	0.0006768666341807	2.76566250684058	0.0188988837539983	0.984932441717957	0.995137415383644	Junction	DLPFC
chr2:190683828-190685475(+)	ENSG00000138386.16	ENSG00000138386	NAB1	-0.0005783283097213	2.48136149389655	-0.0188953121371516	0.984935288929604	0.995137415383644	Junction	DLPFC
chr12:68316611-68321346(-)	ENSG00000111554.14	ENSG00000111554	MDM1	0.0012342666700822	0.134527967726668	0.0188890309640082	0.984940296138317	0.995137415383644	Junction	DLPFC
chr9:109091153-109093474(-)	ENSG00000106771.12	ENSG00000106771	TMEM245	0.0007097388277902	1.48224174141031	0.018872538991896	0.984953443167127	0.995143774628783	Junction	DLPFC
chr8:29045444-29047357(+)	ENSG00000147421.17	ENSG00000147421	HMBOX1	-0.0006335303152744	2.29728544392851	-0.0188616608476594	0.98496211498101	0.995145612301377	Junction	DLPFC
chr7:82916874-82949949(-)	ENSG00000186472.19	ENSG00000186472	PCLO	0.0013731011397677	0.871830161202959	0.0188488976547257	0.984972289515932	0.995148968195468	Junction	DLPFC
chr2:20263461-20278582(-)	ENSG00000055917.15	ENSG00000055917	PUM2	-0.0009040106315155	1.41382108178303	-0.0188368653963532	0.984981881368246	0.995151735344107	Junction	DLPFC
chr2:135639123-135641535(+)	ENSG00000048991.16	ENSG00000048991	R3HDM1	0.0009013694624509	3.21935830381936	0.0188256139203926	0.98499085079993	0.995153873611546	Junction	DLPFC
chr12:88086499-88087779(-)	ENSG00000198707.14	ENSG00000198707	CEP290	-0.0008674241199443	1.41759139535782	-0.0188028383091343	0.985009007027216	0.995165293368562	Junction	DLPFC
chr3:130708493-130716395(-)	ENSG00000196455.7	ENSG00000196455	PIK3R4	-0.0008216557116113	1.56350686696921	-0.018774515316269	0.985031585518645	0.995178527929404	Junction	DLPFC
chr21:43685790-43686803(+)	ENSG00000160208.12	ENSG00000160208	RRP1B	0.0010689188815284	1.19322631968294	0.0187531973363561	0.985048579769711	0.995178527929404	Junction	DLPFC
chr1:119953689-119955039(-)	ENSG00000134250.18	ENSG00000134250	NOTCH2	-0.0009365278830916	2.59273459802974	-0.0187463293319263	0.985054054801728	0.995178527929404	Junction	DLPFC
chr16:8674712-8735698(+)	ENSG00000183044.11	ENSG00000183044	ABAT	0.0008135865852514	2.24017660584823	0.0187439076202067	0.985055985340721	0.995178527929404	Junction	DLPFC
chr2:189564226-189565353(-)	ENSG00000138449.10	ENSG00000138449	SLC40A1	0.0013992650189142	0.339213601634057	0.0187434220212995	0.985056372450237	0.995178527929404	Junction	DLPFC
chr2:134466226-134502900(-)	ENSG00000152128.13	ENSG00000152128	TMEM163	0.0010818251825416	0.87161543415988	0.0186945823004579	0.985095306494692	0.9952109382162	Junction	DLPFC
chr15:22917936-22918691(-)	ENSG00000273749.4	ENSG00000273749	CYFIP1	0.0007087159227995	2.00592267754669	0.0186745805851835	0.985111251470647	0.995212009196615	Junction	DLPFC
chr4:145849562-145870244(-)	ENSG00000151612.15	ENSG00000151612	ZNF827	-0.0007456161537403	1.90759845623088	-0.018668357900344	0.985116212074433	0.995212009196615	Junction	DLPFC
chr8:47789239-47794289(-)	ENSG00000253729.7	ENSG00000253729	PRKDC	0.0006985421587484	2.67960209507234	0.0186674612854105	0.985116926838533	0.995212009196615	Junction	DLPFC
chr22:21975808-21982729(-)	ENSG00000100038.19	ENSG00000100038	TOP3B	0.0016272319098388	-0.403580914798186	0.0186516800840301	0.985129507309304	0.995215580708804	Junction	DLPFC
chr1:154597268-154597827(-)	ENSG00000160710.15	ENSG00000160710	ADAR	0.0004624624954089	3.70565698896268	0.0186458323587918	0.985134169004543	0.995215580708804	Junction	DLPFC
chr16:32117370-32126046(+)				-0.0029303787970537	-1.57291282735981	-0.0186053940329646	0.985166405682018	0.995225228922471	Junction	DLPFC
chr3:140466732-140532323(+)	ENSG00000158258.16	ENSG00000158258	CLSTN2	-0.0011397107191357	3.24248708703223	-0.0186039267352204	0.98516757538481	0.995225228922471	Junction	DLPFC
chr4:71532176-71534226(+)	ENSG00000080493.14	ENSG00000080493	SLC4A4	0.0011922531183752	3.14460653719959	0.0185830282344329	0.985184235288995	0.995225228922471	Junction	DLPFC
chr1:18889455-18890011(-)	ENSG00000255275.3	ENSG00000255275	RP13-279N23.2	0.0010283998550663	1.53613604941674	0.018579062111582	0.985187397010626	0.995225228922471	Junction	DLPFC
chr5:22212644-22505269(-)	ENSG00000154162.14	ENSG00000154162	CDH12	0.0019860492681303	-0.784775379358855	0.0185783485506457	0.985187965848564	0.995225228922471	Junction	DLPFC
chr2:8791225-8793809(-)	ENSG00000134313.14	ENSG00000134313	KIDINS220	0.0005165639575828	3.70111432245487	0.018572445185999	0.985192671904923	0.995225228922471	Junction	DLPFC
chr15:77286505-77420005(-)	ENSG00000173517.10	ENSG00000173517	PEAK1	0.0023329227913825	-0.71104207396571	0.0185592365664563	0.985203201581264	0.995225228922471	Junction	DLPFC
chr12:65062577-65066640(-)	ENSG00000156076.9	ENSG00000156076	WIF1	0.0017922366101614	2.82995740145842	0.0185420313906309	0.985216917245003	0.995225228922471	Junction	DLPFC
chr17:75986285-75991465(+)	ENSG00000257949.6	ENSG00000257949	TEN1	-0.0013270038787563	-0.217436119982169	-0.018528377209364	0.985227802121422	0.995225228922471	Junction	DLPFC
chr11:119278714-119284968(+)	ENSG00000110395.6	ENSG00000110395	CBL	-0.0009095918605634	1.1271647047383	-0.0185231661561207	0.985231956283389	0.995225228922471	Junction	DLPFC
chr18:46105369-46118180(+)	ENSG00000152240.12	ENSG00000152240	HAUS1	0.0013987861377922	-0.445353032405885	0.0185189401255764	0.985235325202507	0.995225228922471	Junction	DLPFC
chr7:2542212-2543203(-)	ENSG00000106009.15	ENSG00000106009	BRAT1	-0.0011954566888853	0.35438665844178	-0.0185155798237374	0.985238003977728	0.995225228922471	Junction	DLPFC
chr22:42124563-42124874(+)	ENSG00000237037.9	ENSG00000237037	NDUFA6-AS1	0.0023563581547831	1.14807852796606	0.0185146125013178	0.985238775110667	0.995225228922471	Junction	DLPFC
chr9:97314522-97314617(+)	ENSG00000255036.6	ENSG00000255036	RP11-23J9.4	0.0010401442434936	0.430066605905715	0.0185134917091318	0.985239668587104	0.995225228922471	Junction	DLPFC
chr15:89910820-89912743(-)	ENSG00000250021.7	ENSG00000250021	C15orf38-AP3S2	0.0010222310655166	0.505687858590224	0.018468879644854	0.98527523257983	0.995254230191346	Junction	DLPFC
chr1:147172168-147172428(-)	ENSG00000131791.7	ENSG00000131791	PRKAB2	0.0016729805371143	-0.665391542452144	0.0184569899812572	0.985284710826083	0.995254607003594	Junction	DLPFC
chr3:197875776-197880511(+)	ENSG00000186001.12	ENSG00000186001	LRCH3	0.0009868869762722	0.519835211804551	0.0184445139875068	0.98529465648743	0.995254607003594	Junction	DLPFC
chr15:25072864-25073891(+)	ENSG00000224078.12	ENSG00000224078	SNHG14	-0.000690230728592	2.1683124540735	-0.0184341198113737	0.985302942559045	0.995254607003594	Junction	DLPFC
chr1:94857501-94864742(+)	ENSG00000143036.16	ENSG00000143036	SLC44A3	0.0020382790245089	-1.02741349698512	0.0184152497835501	0.985317985448659	0.995254607003594	Junction	DLPFC
chr1:205001287-205002595(+)	ENSG00000163531.15	ENSG00000163531	NFASC	0.0007094852551063	2.37826615215536	0.0184018731591556	0.985328649086571	0.995254607003594	Junction	DLPFC
chr1:20652728-20652850(-)	ENSG00000244038.9	ENSG00000244038	DDOST	-0.0005341188988568	3.0519147585549	-0.0183944585067215	0.985334559933855	0.995254607003594	Junction	DLPFC
chr1:28506085-28508127(+)	ENSG00000180198.15	ENSG00000180198	RCC1	-0.0010162300186698	1.46972978477275	-0.0183878213928882	0.985339850939968	0.995254607003594	Junction	DLPFC
chr9:128481652-128482815(+)	ENSG00000136811.16	ENSG00000136811	ODF2	-0.0008765444439019	0.803136027200749	-0.0183659047857932	0.985357322530114	0.995254607003594	Junction	DLPFC
chr17:82909308-82911757(+)	ENSG00000141556.20	ENSG00000141556	TBCD	-0.0005626914770349	2.33305174350251	-0.0183593584865301	0.985362541142977	0.995254607003594	Junction	DLPFC
chr14:102976050-102978125(-)	ENSG00000198752.10	ENSG00000198752	CDC42BPB	-0.0004860942953911	3.50592465745128	-0.0183592970910596	0.98536259008654	0.995254607003594	Junction	DLPFC
chr16:15104409-15104547(-)				-0.0058343547289331	-3.19683820816385	-0.0183348897586588	0.985382047256173	0.995254607003594	Junction	DLPFC
chr14:24812733-24819036(-)	ENSG00000168952.15	ENSG00000168952	STXBP6	-0.0006314822516236	3.01438531276893	-0.0183332833690723	0.985383327846843	0.995254607003594	Junction	DLPFC
chr16:4800579-4801266(-)	ENSG00000067836.12	ENSG00000067836	ROGDI	-0.0007475126204024	3.138134833828	-0.0183331324042655	0.985383448193817	0.995254607003594	Junction	DLPFC
chr16:22109581-22110887(+)	ENSG00000175267.14	ENSG00000175267	VWA3A	0.0018638768050956	-0.887170991621086	0.0183229401407275	0.985391573320597	0.995254607003594	Junction	DLPFC
chr7:2582651-2583636(+)	ENSG00000106012.17	ENSG00000106012	IQCE	-0.0007062307410951	1.8652050065004	-0.0183147472662827	0.985398104564078	0.995254607003594	Junction	DLPFC
chr2:97507658-97507994(-)	ENSG00000196912.12	ENSG00000196912	ANKRD36B	0.0026298388440696	0.601169502604277	0.0183122801377907	0.985400071324166	0.995254607003594	Junction	DLPFC
chr4:93490778-93515215(+)	ENSG00000152208.12	ENSG00000152208	GRID2	-0.0011648065980093	0.291246603084076	-0.0183118769886	0.985400392709031	0.995254607003594	Junction	DLPFC
chr18:24083082-24114553(+)	ENSG00000168234.12	ENSG00000168234	TTC39C	-0.0009206592591307	1.15776166422774	-0.0182990214462773	0.985410640967834	0.995254607003594	Junction	DLPFC
chrX:44242290-44248271(-)	ENSG00000183690.12	ENSG00000183690	EFHC2	-0.0017179400729962	-0.946571703521739	-0.0182973479254269	0.985411975075462	0.995254607003594	Junction	DLPFC
chr19:10561266-10561666(-)	ENSG00000129347.19	ENSG00000129347	KRI1	0.0009781437820757	0.846544736604045	0.0182907239821004	0.98541725559168	0.995254607003594	Junction	DLPFC
chr15:37036960-37083770(-)	ENSG00000134138.19	ENSG00000134138	MEIS2	0.0006117045054846	2.37344701774211	0.0182730011343832	0.985431384004482	0.995254607003594	Junction	DLPFC
chrX:80793773-80808538(-)	ENSG00000165288.10	ENSG00000165288	BRWD3	-0.0010447904777383	0.302278115109512	-0.0182722538011918	0.985431979768424	0.995254607003594	Junction	DLPFC
chr15:70054686-70055048(-)	ENSG00000140332.15	ENSG00000140332	TLE3	0.0013076739363709	-0.006023809273651	0.0182637141928271	0.985438787429628	0.995254607003594	Junction	DLPFC
chr1:32806612-32810590(-)	ENSG00000134684.10	ENSG00000134684	YARS	0.0005560433765157	3.83531739970427	0.0182620744034539	0.985440094647835	0.995254607003594	Junction	DLPFC
chrX:47078710-47081129(+)	ENSG00000130988.12	ENSG00000130988	RGN	-0.0017764504985598	-0.342615628491891	-0.0182327961663324	0.985463434874394	0.995268931269089	Junction	DLPFC
chr6:75090299-75091322(-)	ENSG00000111799.20	ENSG00000111799	COL12A1	0.001649391218908	-0.803337252762538	0.0182203226535903	0.985473378598921	0.995268931269089	Junction	DLPFC
chr14:39299987-39302128(+)	ENSG00000258941.3	ENSG00000258941	RP11-407N17.3	-0.0005917551278987	2.57617773329695	-0.0182184906078519	0.985474839082499	0.995268931269089	Junction	DLPFC
chrX:48478708-48479037(+)	ENSG00000068438.14	ENSG00000068438	FTSJ1	-0.0009091812017	0.545767544891363	-0.0181980419461159	0.98549114049906	0.995278472705482	Junction	DLPFC
chrX:16691621-16693140(-)	ENSG00000047230.14	ENSG00000047230	CTPS2	-0.001235715667123	0.336743256581628	-0.0181472713080935	0.985531614240945	0.995312426230359	Junction	DLPFC
chr7:5214705-5216562(+)	ENSG00000157954.14	ENSG00000157954	WIPI2	-0.0004613836749345	3.76273188995073	-0.0181361517195976	0.985540478648127	0.995314456466527	Junction	DLPFC
chr14:49853738-49862669(-)				0.0124502730114588	-0.832443192844318	0.018122068927185	0.985551705289728	0.995317555620057	Junction	DLPFC
chr3:184381816-184381932(+)	ENSG00000090539.15	ENSG00000090539	CHRD	0.001334461471588	0.372036791733155	0.0181115355252044	0.985560102399611	0.995317555620057	Junction	DLPFC
chr19:5239064-5240198(-)	ENSG00000105426.15	ENSG00000105426	PTPRS	0.0007469163858696	2.28459935331165	0.0181065086136097	0.985564109797702	0.995317555620057	Junction	DLPFC
chr19:45364548-45364837(-)	ENSG00000104884.14	ENSG00000104884	ERCC2	0.0011766523158556	0.0479254650297464	0.0180703227440221	0.985592956781825	0.995339765954406	Junction	DLPFC
chr7:151355951-151356127(+)	ENSG00000013374.15	ENSG00000013374	NUB1	0.0004769905137435	3.22509160177741	0.0180325806487565	0.98562304439239	0.995343737754107	Junction	DLPFC
chr12:20715286-20717131(+)	ENSG00000139155.8	ENSG00000139155	SLCO1C1	-0.0012293430792809	1.8761210628758	-0.0180323676722632	0.98562321417512	0.995343737754107	Junction	DLPFC
chr3:139368289-139369260(-)	ENSG00000184432.9	ENSG00000184432	COPB2	-0.0005926482691431	3.17748494271799	-0.0180315435633518	0.985623871146509	0.995343737754107	Junction	DLPFC
chr20:41451106-41451825(-)	ENSG00000124177.14	ENSG00000124177	CHD6	-0.0005463074942181	2.84216729432784	-0.0180309968486176	0.985624306982037	0.995343737754107	Junction	DLPFC
chr16:30763560-30764178(+)	ENSG00000103549.21	ENSG00000103549	RNF40	0.0006860734468815	1.68014273941906	0.0180055600590112	0.985644584941529	0.995357293668847	Junction	DLPFC
chr15:84670783-84680712(-)	ENSG00000140612.13	ENSG00000140612	SEC11A	0.001079453807682	1.27793777969313	0.0179852075481856	0.98566080977049	0.995358131891126	Junction	DLPFC
chr8:92917011-92954405(-)	ENSG00000205133.11	ENSG00000205133	TRIQK	-0.0007296141092781	1.44812345945802	-0.0179850690537437	0.985660920176969	0.995358131891126	Junction	DLPFC
chr1:26282790-26282863(-)	ENSG00000158062.20	ENSG00000158062	UBXN11	0.0010123716485316	0.902522929337171	0.0179787241788517	0.985665978252399	0.995358131891126	Junction	DLPFC
chr17:41731744-41731936(-)	ENSG00000173805.15	ENSG00000173805	HAP1	-0.0015190858617687	0.414672811600923	-0.0179563676823137	0.985683800648746	0.995358179822133	Junction	DLPFC
chr8:52668192-52673844(-)	ENSG00000023287.12	ENSG00000023287	RB1CC1	-0.0004722777511111	4.29095470982488	-0.0179541270390546	0.985685586869634	0.995358179822133	Junction	DLPFC
chr8:63030218-63035655(-)	ENSG00000137563.11	ENSG00000137563	GGH	-0.0009079403803586	1.20613963236747	-0.0179528699803992	0.98568658898565	0.995358179822133	Junction	DLPFC
chr3:134175769-134175929(-)	ENSG00000163785.12	ENSG00000163785	RYK	-0.0009597265192413	2.59503308285284	-0.0179029393769962	0.985726393238389	0.995391452725372	Junction	DLPFC
chr9:8404661-8436591(-)	ENSG00000153707.16	ENSG00000153707	PTPRD	0.0006934979355951	4.30981934411177	0.0178812921035899	0.985743650271891	0.995401957029187	Junction	DLPFC
chr7:81962496-81964055(-)	ENSG00000153956.15	ENSG00000153956	CACNA2D1	0.0007121964845467	2.57246687382279	0.0178472863291838	0.985770759417229	0.995417175871903	Junction	DLPFC
chr21:8402107-8446248(-)				0.0064282459596965	-2.09271014798196	0.0178451893597504	0.985772431105891	0.995417175871903	Junction	DLPFC
chr17:44215990-44216528(-)	ENSG00000108312.14	ENSG00000108312	UBTF	0.0005299694223021	2.70622003675057	0.0177591051613207	0.985841056851963	0.995461087603571	Junction	DLPFC
chr15:92981458-92984329(+)	ENSG00000173575.19	ENSG00000173575	CHD2	0.0006303010439566	2.80910505033092	0.0177586597581596	0.985841411924652	0.995461087603571	Junction	DLPFC
chr12:122478293-122480189(-)	ENSG00000033030.13	ENSG00000033030	ZCCHC8	0.0012216298603569	-0.0104313743677522	0.0177575225880312	0.98584231846977	0.995461087603571	Junction	DLPFC
chr6:170546185-170549005(-)	ENSG00000008018.8	ENSG00000008018	PSMB1	-0.0003961506815625	5.33792025584652	-0.0177562438187715	0.985843337896877	0.995461087603571	Junction	DLPFC
chr10:32286843-32286925(-)	ENSG00000120616.15	ENSG00000120616	EPC1	-0.0006771715065829	1.4882930737361	-0.017745292684709	0.985852068075559	0.995462980930132	Junction	DLPFC
chr8:109271131-109275351(-)	ENSG00000120526.10	ENSG00000120526	NUDCD1	0.0009275138038492	1.35144097994498	0.0177059096321927	0.985883464023908	0.99547594517232	Junction	DLPFC
chrX:149600480-149603986(-)	ENSG00000269556.7	ENSG00000269556	TMEM185A	0.0010443604857451	0.65978640243129	0.0177042642399524	0.985884775721842	0.99547594517232	Junction	DLPFC
chr21:25712383-25714639(+)	ENSG00000154721.14	ENSG00000154721	JAM2	-0.0007660324699162	2.95739699785025	-0.0176979929860213	0.98588977513244	0.99547594517232	Junction	DLPFC
chr6:7396773-7398697(+)	ENSG00000124784.8	ENSG00000124784	RIOK1	0.0008969186571148	0.986062545182963	0.0176914200258425	0.985895015062266	0.99547594517232	Junction	DLPFC
chr19:42315260-42315371(+)	ENSG00000167619.11	ENSG00000167619	TMEM145	0.0010198593051538	1.78478175185859	0.0176798809230836	0.985904213976725	0.99547594517232	Junction	DLPFC
chr3:53287661-53288064(-)	ENSG00000272886.5	ENSG00000272886	DCP1A	-0.0009080350745645	0.921161822678811	-0.0176775921748792	0.985906038555461	0.99547594517232	Junction	DLPFC
chr4:39255961-39257485(+)	ENSG00000157796.17	ENSG00000157796	WDR19	0.0005803486852937	2.06386757863225	0.0176630133907505	0.985917660691723	0.995480758312099	Junction	DLPFC
chr1:155209333-155210345(+)	ENSG00000173171.14	ENSG00000173171	MTX1	0.0008039136340444	1.64624988526978	0.0176274733882692	0.98594599302254	0.995502443545927	Junction	DLPFC
chr17:39213133-39213506(-)	ENSG00000141750.6	ENSG00000141750	STAC2	0.0011464657327339	1.44293696638181	0.0176120058697034	0.985958323664633	0.995503057034075	Junction	DLPFC
chr2:43745964-43753618(+)	ENSG00000152527.13	ENSG00000152527	PLEKHH2	0.0014958517927032	-0.515903226948896	0.0176010326047391	0.985967071508309	0.995503057034075	Junction	DLPFC
chr15:48151943-48153791(-)	ENSG00000104177.17	ENSG00000104177	MYEF2	0.0009803233851825	1.8522838812356	0.0176009129665155	0.98596716688344	0.995503057034075	Junction	DLPFC
chr6:121160104-121160947(-)	ENSG00000146350.13	ENSG00000146350	TBC1D32	-0.0007963863968514	1.16508840410713	-0.0175540214428442	0.986004548640859	0.995528668284407	Junction	DLPFC
chr7:77406106-77416212(-)	ENSG00000186088.15	ENSG00000186088	GSAP	-0.0016262889681171	-0.93148619736098	-0.0175469832299108	0.986010159482071	0.995528668284407	Junction	DLPFC
chr2:202755682-202757212(+)	ENSG00000138439.11	ENSG00000138439	FAM117B	-0.0007728390558488	1.59816262903452	-0.0175324726403597	0.986021727280612	0.995528668284407	Junction	DLPFC
chr1:31731420-31732114(-)	ENSG00000121753.12	ENSG00000121753	ADGRB2	0.0008470918753189	3.81989366626399	0.0175313825761802	0.986022596276631	0.995528668284407	Junction	DLPFC
chr13:51378455-51379461(-)	ENSG00000102786.14	ENSG00000102786	INTS6	-0.0009387579474178	1.87868417724091	-0.0175260959128029	0.98602681078966	0.995528668284407	Junction	DLPFC
chrX:150730211-150730524(+)	ENSG00000063601.16	ENSG00000063601	MTMR1	0.0009120220069486	1.70993643073129	0.0175085037358989	0.986040835225941	0.995535906155919	Junction	DLPFC
chr3:127014376-127014477(+)	ENSG00000114554.11	ENSG00000114554	PLXNA1	0.0014751550663475	0.130260442234041	0.0174967151917281	0.986050233024184	0.99553847276906	Junction	DLPFC
chr1:55092917-55093936(-)	ENSG00000162402.13	ENSG00000162402	USP24	-0.0005943534674589	2.11899368731147	-0.0174599446843517	0.986079546394163	0.995561146415459	Junction	DLPFC
chr14:30877729-30878810(+)	ENSG00000100473.15	ENSG00000100473	COCH	0.0014249066696442	-0.508130462338694	0.0174286289075165	0.986104511279482	0.995576176490126	Junction	DLPFC
chr7:6050046-6054545(-)	ENSG00000086232.12	ENSG00000086232	EIF2AK1	0.000524022652457	2.97580335529664	0.0174235694317559	0.986108544686444	0.995576176490126	Junction	DLPFC
chr1:16587262-16587724(-)	ENSG00000219481.10	ENSG00000219481	NBPF1	0.0020447855092066	0.352351885333886	0.0174103250009418	0.986119103129754	0.995576176490126	Junction	DLPFC
chr1:28987906-28993329(+)	ENSG00000159023.19	ENSG00000159023	EPB41	-0.0008409958556931	1.25520787210157	-0.0174022810364514	0.986125515769151	0.995576176490126	Junction	DLPFC
chr10:73802777-73802971(-)	ENSG00000166507.16	ENSG00000166507	NDST2	0.0007757854314254	0.853912560921934	0.0173967044625994	0.98612996140805	0.995576176490126	Junction	DLPFC
chr3:142172457-142177481(-)	ENSG00000175066.15	ENSG00000175066	GK5	0.000968688659314	0.974824708390496	0.017386880715617	0.986137792890022	0.995576176490126	Junction	DLPFC
chr1:41151685-41152598(-)	ENSG00000010803.16	ENSG00000010803	SCMH1	0.0019668807072593	-0.839383160207005	0.017381070494338	0.986142424793661	0.995576176490126	Junction	DLPFC
chr15:76574285-76621763(-)	ENSG00000140386.12	ENSG00000140386	SCAPER	-0.0005925097537649	2.66033601030934	-0.0173146088764153	0.986195407974303	0.995622744690803	Junction	DLPFC
chr8:21967004-21969482(+)	ENSG00000130227.16	ENSG00000130227	XPO7	-0.0005582004696002	3.06845207925064	-0.0172953009457655	0.98621080026194	0.995623631936232	Junction	DLPFC
chr12:204699-209772(-)	ENSG00000111181.12	ENSG00000111181	SLC6A12	0.0015011279393726	-0.123084953029806	0.0172901699261602	0.986214890713052	0.995623631936232	Junction	DLPFC
chr6:43046092-43046235(-)	ENSG00000044090.8	ENSG00000044090	CUL7	0.0011188710299112	0.182784933664132	0.0172877052280882	0.98621685557158	0.995623631936232	Junction	DLPFC
chr17:38709277-38709481(+)	ENSG00000275023.4	ENSG00000275023	MLLT6	0.0005528622403661	2.80971214964393	0.0172632609559627	0.986236342562016	0.995636383062092	Junction	DLPFC
chr10:87176096-87180074(+)	ENSG00000122376.11	ENSG00000122376	FAM35A	-0.0010493718267807	0.344766678214898	-0.0172301728906641	0.986262720403407	0.99564954342054	Junction	DLPFC
chr4:25396900-25402970(+)	ENSG00000053900.10	ENSG00000053900	ANAPC4	0.0009546451981624	1.28796205018792	0.0172262712683087	0.986265830781958	0.99564954342054	Junction	DLPFC
chr17:60500488-60525793(-)	ENSG00000062725.9	ENSG00000062725	APPBP2	-0.0006337684902782	3.01754507443334	-0.0172211067305504	0.986269947958675	0.99564954342054	Junction	DLPFC
chr4:98507729-98658145(-)	ENSG00000168785.7	ENSG00000168785	TSPAN5	0.0006031370925346	3.08363673336541	0.0171849949107496	0.986298736362136	0.995662349486642	Junction	DLPFC
chr2:152656399-152657888(-)	ENSG00000196504.15	ENSG00000196504	PRPF40A	-0.0005634327861858	3.43016620774096	-0.0171756579022429	0.986306179843932	0.995662349486642	Junction	DLPFC
chr11:64620373-64622752(-)	ENSG00000110076.18	ENSG00000110076	NRXN2	-0.0008692678290557	3.13626742432383	-0.017151240942921	0.98632564509824	0.995662349486642	Junction	DLPFC
chr9:97314729-97314850(+)	ENSG00000255036.6	ENSG00000255036	RP11-23J9.4	-0.0012361514742248	0.147948711902937	-0.0171460302649383	0.986329799063382	0.995662349486642	Junction	DLPFC
chr10:119826019-119826630(+)	ENSG00000198825.12	ENSG00000198825	INPP5F	-0.0025901427640803	-1.23883486283571	-0.0171449485686567	0.986330661394332	0.995662349486642	Junction	DLPFC
chr9:124347823-124350836(+)	ENSG00000119408.16	ENSG00000119408	NEK6	0.0007603908010215	2.5481158973969	0.0171410905049683	0.98633373705237	0.995662349486642	Junction	DLPFC
chr1:27732658-27734030(+)	ENSG00000009780.15	ENSG00000009780	FAM76A	-0.0010082743274832	0.806303592913644	-0.0171363777661886	0.98633749405981	0.995662349486642	Junction	DLPFC
chr11:33105694-33105882(-)	ENSG00000176102.11	ENSG00000176102	CSTF3	0.0007842303942146	1.1924342678132	0.0171216488136185	0.986349236020529	0.995662349486642	Junction	DLPFC
chr16:67946083-67946170(-)	ENSG00000124067.16	ENSG00000124067	SLC12A4	-0.0014490456570942	-0.271994234103646	-0.0171118915069176	0.986357014573386	0.995662349486642	Junction	DLPFC
chr10:17644380-17660463(+)	ENSG00000136738.14	ENSG00000136738	STAM	0.0005824538412631	3.00338222682877	0.0171095003583633	0.986358920804063	0.995662349486642	Junction	DLPFC
chr14:45196548-45198643(+)	ENSG00000187790.10	ENSG00000187790	FANCM	-0.0015504837683739	-0.903689153523468	-0.0171034093172489	0.98636377660035	0.995662349486642	Junction	DLPFC
chr10:45754546-45754935(+)	ENSG00000172661.17	ENSG00000172661	FAM21C	-0.0007721997537292	1.51773112279319	-0.0170900988632482	0.986374387736057	0.995662349486642	Junction	DLPFC
chr16:74474633-74477395(-)	ENSG00000090863.11	ENSG00000090863	GLG1	0.0004548766462552	3.90488425769366	0.0170825388783242	0.986380414580846	0.995662349486642	Junction	DLPFC
chr5:32270948-32271832(-)	ENSG00000150712.10	ENSG00000150712	MTMR12	-0.0005756196351905	2.41021668943829	-0.017074214732172	0.986387050618375	0.995662349486642	Junction	DLPFC
chr19:19248883-19249765(+)	ENSG00000130287.13	ENSG00000130287	NCAN	0.0008719634814271	3.00034338429125	0.017072809632454	0.986388170768727	0.995662349486642	Junction	DLPFC
chr19:7935146-7938026(-)	ENSG00000104980.7	ENSG00000104980	TIMM44	-0.0006738198438801	1.8526362990686	-0.0170657780509023	0.986393776370247	0.995662349486642	Junction	DLPFC
chr11:125097741-125101200(-)	ENSG00000150433.9	ENSG00000150433	TMEM218	0.0011811608403198	0.358049271151499	0.017058946392802	0.986399222592736	0.995662349486642	Junction	DLPFC
chr18:79986751-79988239(-)	ENSG00000141759.14	ENSG00000141759	TXNL4A	-0.0008883405389543	0.531406645537623	-0.0170503813190286	0.986406050701353	0.995662349486642	Junction	DLPFC
chr13:44979267-44979889(-)	ENSG00000083635.7	ENSG00000083635	NUFIP1	-0.0008494902710574	0.740488210467001	-0.0170308526429014	0.986421619038217	0.995664316226824	Junction	DLPFC
chr16:29425920-29426647(-)	ENSG00000254634.4	ENSG00000254634	SMG1P6	-0.0017818723139434	-0.612488934224027	-0.0170164043261878	0.98643313729606	0.995664316226824	Junction	DLPFC
chr11:10461741-10478525(+)	ENSG00000133805.15	ENSG00000133805	AMPD3	0.0016673549301035	-0.243504321749359	0.0170028834847059	0.986443916169386	0.995664316226824	Junction	DLPFC
chr5:81461104-81466973(-)	ENSG00000145687.16	ENSG00000145687	SSBP2	-0.0005055314491402	3.06799673790455	-0.0169963058948062	0.986449159853409	0.995664316226824	Junction	DLPFC
chrX:120538771-120539267(-)	ENSG00000158290.16	ENSG00000158290	CUL4B	-0.000512410488571	2.59038041619594	-0.0169882528266926	0.986455579796051	0.995664316226824	Junction	DLPFC
chr1:36014049-36027113(+)	ENSG00000126070.19	ENSG00000126070	AGO3	0.000662614197345	1.47744008724015	0.016976080879541	0.986465283329524	0.995664316226824	Junction	DLPFC
chr6:44829858-44932652(-)	ENSG00000196284.14	ENSG00000196284	SUPT3H	-0.0010111068392032	0.707308586769616	-0.0169754000595559	0.986465826082475	0.995664316226824	Junction	DLPFC
chr15:76705985-76728594(-)	ENSG00000140386.12	ENSG00000140386	SCAPER	0.0005257133167176	2.88013434942048	0.016973269706287	0.98646752441034	0.995664316226824	Junction	DLPFC
chr3:14666948-14667423(+)	ENSG00000154781.15	ENSG00000154781	CCDC174	-0.0010140500519274	0.418231418916385	-0.0169678280604615	0.986471862516824	0.995664316226824	Junction	DLPFC
chr4:98379164-98391951(+)	ENSG00000138698.14	ENSG00000138698	RAP1GDS1	-0.0007800028999827	1.96766457857688	-0.0169619300133114	0.986476564469115	0.995664316226824	Junction	DLPFC
chr1:31737532-31737651(-)	ENSG00000121753.12	ENSG00000121753	ADGRB2	0.0008863965817009	3.40063775543014	0.0169300201769698	0.986502003156275	0.995679644503271	Junction	DLPFC
chr11:107454573-107455665(+)	ENSG00000152404.15	ENSG00000152404	CWF19L2	0.0028449987174208	-1.49831960735093	0.0169256782383596	0.986505464573337	0.995679644503271	Junction	DLPFC
chr16:27703999-27708704(+)	ENSG00000047578.12	ENSG00000047578	KIAA0556	0.0009673135689136	0.512226855172036	0.0168856207794333	0.986537398609369	0.995704954938322	Junction	DLPFC
chr10:29409659-29415356(+)	ENSG00000224597.9	ENSG00000224597	SVIL-AS1	-0.0007455751689888	1.51165716667346	-0.0168641741762578	0.986554495973349	0.995715290581422	Junction	DLPFC
chr14:30650651-30653488(+)	ENSG00000092108.20	ENSG00000092108	SCFD1	-0.0004363730289283	3.3057035716845	-0.0168499399323049	0.986565843603613	0.995719822997484	Junction	DLPFC
chr19:3532096-3532416(+)	ENSG00000105325.13	ENSG00000105325	FZR1	0.0009693239205756	0.588564955720644	0.0168391836844274	0.986574418554986	0.99572155696444	Junction	DLPFC
chr19:21397268-21405128(+)	ENSG00000196268.11	ENSG00000196268	ZNF493	-0.0012711057171526	0.795740855952035	-0.016821899222384	0.986588197844781	0.995727606040837	Junction	DLPFC
chr2:32429296-32430864(+)	ENSG00000115760.13	ENSG00000115760	BIRC6	-0.0005745570055184	2.74494159671969	-0.0168144630712427	0.986594125995894	0.995727606040837	Junction	DLPFC
chr3:43299816-43303097(+)	ENSG00000163788.13	ENSG00000163788	SNRK	-0.000683133059081	1.51299147895462	-0.0168021712233026	0.986603925143704	0.9957305754385	Junction	DLPFC
chr2:178731204-178731304(-)	ENSG00000155657.25	ENSG00000155657	TTN	-0.0017145760363573	-0.968590526389355	-0.0167872769140317	0.986615798994747	0.995732447455205	Junction	DLPFC
chr14:60291455-60292452(+)	ENSG00000100614.17	ENSG00000100614	PPM1A	0.0004710397409517	3.65345029360799	0.0167826419745902	0.986619494002591	0.995732447455205	Junction	DLPFC
chr3:129500069-129502710(+)	ENSG00000163913.11	ENSG00000163913	IFT122	-0.0007775645535408	1.48933241879443	-0.0167584355630515	0.986638791536748	0.995745002809289	Junction	DLPFC
chr16:30666991-30667319(+)	ENSG00000156860.15	ENSG00000156860	FBRS	-0.0010178262024195	0.299643919630918	-0.0167397558987378	0.98665368311163	0.995753111395555	Junction	DLPFC
chr16:18361278-18364226(-)	ENSG00000233024.7	ENSG00000233024	RP11-1212A22.4	0.0011371340024434	3.52701282858774	0.0167285696390202	0.986662600887839	0.995755191018894	Junction	DLPFC
chr14:92819837-92824545(+)	ENSG00000066455.12	ENSG00000066455	GOLGA5	0.0005587389763753	2.53246664146943	0.0167128218588958	0.986675155147637	0.995760940583428	Junction	DLPFC
chr22:30584455-30584545(-)	ENSG00000100029.17	ENSG00000100029	PES1	0.0007203566572743	1.16693258851626	0.0166993626256349	0.986685884961684	0.995764848834707	Junction	DLPFC
chr17:38118442-38119292(+)	ENSG00000274615.1	ENSG00000274615	CH17-258A22.4	0.002610068402318	-0.689016095754496	0.0166746273426184	0.986705604143816	0.99576941797259	Junction	DLPFC
chr1:236230251-236232827(-)	ENSG00000086619.13	ENSG00000086619	ERO1B	0.0010154715621559	0.289753563330781	0.0166701977721792	0.986709135436646	0.99576941797259	Junction	DLPFC
chr1:155746872-155747128(+)	ENSG00000203761.5	ENSG00000203761	MSTO2P	0.0030126567468193	-1.18052582221209	0.0166678787210208	0.986710984204897	0.99576941797259	Junction	DLPFC
chr16:18324499-18328113(-)	ENSG00000214940.8	ENSG00000214940	NPIPA8	0.0022261210719023	0.428826400555735	0.0166381223594239	0.986734706247898	0.99578643746843	Junction	DLPFC
chr16:89653924-89657581(-)	ENSG00000131165.14	ENSG00000131165	CHMP1A	0.0005049378047074	2.80645619808277	0.0166231792809108	0.986746619010893	0.995791539199054	Junction	DLPFC
chr2:11585275-11585761(+)	ENSG00000196208.13	ENSG00000196208	GREB1	-0.0014342545431635	-0.652453905880188	-0.0165887767006543	0.986774045083315	0.995812296260692	Junction	DLPFC
chr13:110458935-110462113(+)	ENSG00000134871.17	ENSG00000134871	COL4A2	0.0013478141734906	0.212533103455086	0.0165716656701901	0.986787686169489	0.995819141882153	Junction	DLPFC
chr7:155707069-155711202(+)	ENSG00000184863.10	ENSG00000184863	RBM33	0.001813921311854	-1.02996962259399	0.0165589174614717	0.986797849172658	0.995822477517119	Junction	DLPFC
chr7:4976437-4983670(+)	ENSG00000196204.11	ENSG00000196204	RNF216P1	0.0007067208561057	1.62587632907362	0.0165442597494842	0.986809534454141	0.995827349295156	Junction	DLPFC
chr3:151158800-151163892(+)	ENSG00000144893.12	ENSG00000144893	MED12L	0.001631436023714	-0.862973335523421	0.0165197397847298	0.986829082033153	0.995840155096333	Junction	DLPFC
chr22:24893614-24895222(+)	ENSG00000167037.18	ENSG00000167037	SGSM1	0.0009287328407998	0.810971823171754	0.0165056041444977	0.986840351120837	0.995842175085276	Junction	DLPFC
chr12:57060946-57063118(-)	ENSG00000166881.9	ENSG00000166881	NEMP1	-0.0013772310730284	-0.758155813093089	-0.0164969032226537	0.986847287592628	0.995842175085276	Junction	DLPFC
chr15:49137459-49139527(-)	ENSG00000166200.14	ENSG00000166200	COPS2	0.0006516754645461	1.9338690113401	0.0164914223426763	0.986851657011696	0.995842175085276	Junction	DLPFC
chr15:83898006-83899646(+)	ENSG00000156218.12	ENSG00000156218	ADAMTSL3	0.0013566972751211	-0.410434873234387	0.0164755508042953	0.986864309982564	0.995848023055704	Junction	DLPFC
chr8:33453511-33461371(-)	ENSG00000172728.15	ENSG00000172728	FUT10	0.0012060397344175	-0.0585808284222283	0.0164507454789985	0.986884085076588	0.995854814622133	Junction	DLPFC
chr4:44678788-44680440(+)	ENSG00000151806.13	ENSG00000151806	GUF1	0.0009521559878489	1.0092439330969	0.0164499039328139	0.986884755967143	0.995854814622133	Junction	DLPFC
chr15:62771135-62776763(+)	ENSG00000171914.15	ENSG00000171914	TLN2	0.0005655450271002	3.33076117996582	0.0164400311563143	0.986892626661835	0.995855836672793	Junction	DLPFC
chr22:20113809-20114573(-)	ENSG00000099899.14	ENSG00000099899	TRMT2A	0.0008750501823567	0.559591158138638	0.0163978556371632	0.986926249501067	0.995873125009455	Junction	DLPFC
chr1:229645970-229647509(+)	ENSG00000135763.9	ENSG00000135763	URB2	-0.0012973859216565	-0.791056464131015	-0.0163904134718509	0.986932182488616	0.995873125009455	Junction	DLPFC
chr15:68211864-68214289(-)	ENSG00000128973.12	ENSG00000128973	CLN6	0.0012011180400132	-0.226386230901965	0.0163788397755923	0.986941409185907	0.995873125009455	Junction	DLPFC
chr1:36224506-36259381(+)	ENSG00000054118.13	ENSG00000054118	THRAP3	-0.0006357026979402	2.58603194058829	-0.0163716973019149	0.98694710325729	0.995873125009455	Junction	DLPFC
chr14:96332653-96333687(-)	ENSG00000066739.11	ENSG00000066739	ATG2B	0.0014637879444269	-0.774434124664886	0.0163697240017092	0.986948676397574	0.995873125009455	Junction	DLPFC
chr1:150229238-150230570(-)	ENSG00000143401.14	ENSG00000143401	ANP32E	0.0006741168275521	2.57901590667807	0.0163669257382405	0.986950907209262	0.995873125009455	Junction	DLPFC
chr1:96751501-96769702(+)	ENSG00000117569.18	ENSG00000117569	PTBP2	-0.0005571613487228	3.82336376354662	-0.0163403039774497	0.986972130425054	0.995877612235636	Junction	DLPFC
chr1:40312113-40312455(-)	ENSG00000049089.13	ENSG00000049089	COL9A2	0.0015088353437581	1.05086908670527	0.0163393877533671	0.986972860851037	0.995877612235636	Junction	DLPFC
chr7:74885147-74887682(-)	ENSG00000277072.4	ENSG00000277072	STAG3L2	-0.0020285917448805	0.101254442044612	-0.0163355401224447	0.98697592823353	0.995877612235636	Junction	DLPFC
chr3:197944052-197945619(-)	ENSG00000114473.13	ENSG00000114473	IQCG	-0.0009794557878817	0.86776420071601	-0.0163008654389367	0.987003571360644	0.995898584681201	Junction	DLPFC
chr1:145296511-145313008(-)	ENSG00000162825.16	ENSG00000162825	NBPF20	-0.0027912743589945	-0.803228070905544	-0.0162852875455305	0.987015990273261	0.995904195524822	Junction	DLPFC
chr11:92225175-92309603(+)				-0.0025625260172731	-0.165363671033771	-0.0162612121192965	0.987035183543085	0.995907836390712	Junction	DLPFC
chr10:77991168-77993196(-)	ENSG00000148606.12	ENSG00000148606	POLR3A	0.0006022441783968	2.09458699286338	0.016260976852608	0.987035371101049	0.995907836390712	Junction	DLPFC
chr11:33722464-33736381(-)	ENSG00000085063.14	ENSG00000085063	CD59	0.0007572543059525	4.50860844518252	0.0162527330920873	0.987041943145124	0.995907836390712	Junction	DLPFC
chr11:19842924-19868924(+)	ENSG00000166833.19	ENSG00000166833	NAV2	-0.0007722257687751	1.23949478099653	-0.0162463504520859	0.987047031477846	0.995907836390712	Junction	DLPFC
chr8:102311890-102312133(-)	ENSG00000104517.12	ENSG00000104517	UBR5	0.0005243110516817	2.68444656750156	0.0162299359637219	0.98706011734729	0.995914119914602	Junction	DLPFC
chr15:88126374-88127161(-)	ENSG00000140538.16	ENSG00000140538	NTRK3	-0.0006280762103727	2.86260631251002	-0.0162192531604165	0.987068633835716	0.995915793014505	Junction	DLPFC
chr6:128006056-128009129(-)	ENSG00000152894.14	ENSG00000152894	PTPRK	-0.0014294092106747	-0.577835973894316	-0.0162000081939331	0.987083976210701	0.995919236763713	Junction	DLPFC
chr17:75523780-75524261(+)	ENSG00000182173.12	ENSG00000182173	TSEN54	0.001290868259938	-0.524571494490302	0.0161977661952639	0.987085763565869	0.995919236763713	Junction	DLPFC
chr12:62294307-62302789(+)	ENSG00000135655.14	ENSG00000135655	USP15	0.0005318094658997	2.7053591301183	0.0161722291774069	0.987106122066418	0.995932857696978	Junction	DLPFC
chr14:35683986-35684928(-)	ENSG00000174373.16	ENSG00000174373	RALGAPA1	0.00097583966257	3.16567158662454	0.0161556092989146	0.987119371691844	0.99593505245833	Junction	DLPFC
chr22:37373775-37373855(-)				-0.0018331849703024	-1.13645971707556	-0.0161450531576714	0.987127787213551	0.99593505245833	Junction	DLPFC
chr19:47260423-47260587(+)	ENSG00000105321.12	ENSG00000105321	CCDC9	0.0013549570228707	-0.169478845674637	0.0161436917330615	0.987128872562752	0.99593505245833	Junction	DLPFC
chr5:73832460-73840479(+)	ENSG00000214944.9	ENSG00000214944	ARHGEF28	0.0010095164112264	0.0284219247855079	0.0161325298191278	0.987137771017728	0.995936898487327	Junction	DLPFC
chr17:27782107-27782943(-)	ENSG00000007171.16	ENSG00000007171	NOS2	-0.0017705210180792	-1.11132632407642	-0.0161241907143635	0.987144419085474	0.995936898487327	Junction	DLPFC
chr10:94403585-94441895(+)	ENSG00000108239.8	ENSG00000108239	TBC1D12	-0.0013999855177492	-0.120197579682518	-0.0161148494932528	0.987151866057468	0.995937492289254	Junction	DLPFC
chr6:157653628-157672723(+)	ENSG00000175048.16	ENSG00000175048	ZDHHC14	0.0009242232207725	0.954264761494864	0.0161056616147708	0.987159190783346	0.995937962749682	Junction	DLPFC
chr8:51833690-51845660(-)	ENSG00000168300.13	ENSG00000168300	PCMTD1	-0.0006977319863968	1.95102487705425	-0.0160850787178476	0.987175599806849	0.995947598223863	Junction	DLPFC
chr10:60279640-60572464(-)	ENSG00000151150.21	ENSG00000151150	ANK3	-0.0004917988558496	3.64622548553478	-0.0160663386980867	0.987190539663147	0.995955751352297	Junction	DLPFC
chr1:205720654-205723925(-)	ENSG00000069275.12	ENSG00000069275	NUCKS1	0.0004973080059206	5.88682786005058	0.0160302124989826	0.987219340084309	0.995971265708797	Junction	DLPFC
chr8:58607841-58609603(-)	ENSG00000035681.7	ENSG00000035681	NSMAF	-0.0006828090774046	1.06090002527237	-0.0160298428552138	0.987219634770703	0.995971265708797	Junction	DLPFC
chr16:5079103-5079747(+)	ENSG00000033011.11	ENSG00000033011	ALG1	-0.0011085492745263	-0.0399231918732564	-0.0159890757946296	0.987252134985949	0.99599713441006	Junction	DLPFC
chr17:7311123-7311349(+)	ENSG00000132507.17	ENSG00000132507	EIF5A	0.0004025615749907	4.85856565575906	0.0159602134263005	0.987275144584716	0.996013428134813	Junction	DLPFC
chr14:55369926-55377818(-)	ENSG00000126775.8	ENSG00000126775	ATG14	0.0007507056053829	1.50334418330038	0.0159423104552952	0.98728941716031	0.996020907340627	Junction	DLPFC
chr7:32676026-32676787(-)	ENSG00000229358.3	ENSG00000229358	DPY19L1P1	0.0005878362731676	1.86368836004504	0.0159211937841454	0.987306251761627	0.996022663315791	Junction	DLPFC
chr18:3187638-3188747(-)	ENSG00000101605.12	ENSG00000101605	MYOM1	-0.0012954955285863	-0.416200194808099	-0.0159130848755259	0.987312716335263	0.996022663315791	Junction	DLPFC
chr2:24697799-24705085(+)	ENSG00000084676.15	ENSG00000084676	NCOA1	0.0004362427130814	3.58747551230187	0.0158916090076612	0.987329837302889	0.996022663315791	Junction	DLPFC
chr11:66850117-66850219(-)	ENSG00000173599.13	ENSG00000173599	PC	-0.0005393861117301	1.86069742928486	-0.0158827794956173	0.987336876358416	0.996022663315791	Junction	DLPFC
chr4:169122267-169130045(-)	ENSG00000154447.14	ENSG00000154447	SH3RF1	-0.0009835752249837	0.321459770878942	-0.0158753482397678	0.987342800698183	0.996022663315791	Junction	DLPFC
chr8:144450771-144452358(-)	ENSG00000187954.12	ENSG00000187954	CYHR1	0.0007669953431059	1.5525357816704	0.015874228741548	0.987343693183708	0.996022663315791	Junction	DLPFC
chr17:76399922-76400146(-)	ENSG00000175931.12	ENSG00000175931	UBE2O	-0.0008238314010215	2.11049974077492	-0.0158673749030803	0.987349157195977	0.996022663315791	Junction	DLPFC
chr12:53716048-53716259(-)	ENSG00000012822.15	ENSG00000012822	CALCOCO1	0.0005584566443731	2.35154991918766	0.0158636635880218	0.987352115928199	0.996022663315791	Junction	DLPFC
chr7:130495523-130497155(+)	ENSG00000106484.14	ENSG00000106484	MEST	-0.0007590871419359	3.22176868132954	-0.0158626942141345	0.987352888731859	0.996022663315791	Junction	DLPFC
chr15:81135360-81136515(+)	ENSG00000156206.13	ENSG00000156206	CFAP161	0.0016232247004887	-1.03052957210745	0.0158349117905478	0.987375037423744	0.996038087157793	Junction	DLPFC
chr11:116783030-116783529(-)	ENSG00000109917.10	ENSG00000109917	ZPR1	-0.0004750434426345	2.58062108112807	-0.0158175971534754	0.987388840996271	0.996041720276096	Junction	DLPFC
chr5:109100520-109180746(+)	ENSG00000151422.12	ENSG00000151422	FER	-0.000708247581617	1.13953054862782	-0.0157931417002419	0.987408337375709	0.996041720276096	Junction	DLPFC
chr6:93358412-93410500(-)	ENSG00000135333.13	ENSG00000135333	EPHA7	0.0010316684547035	1.39212628535784	0.0157876521715079	0.987412713739521	0.996041720276096	Junction	DLPFC
chr16:24777359-24789231(+)	ENSG00000090905.18	ENSG00000090905	TNRC6A	-0.0004907066586637	2.27348297827825	-0.0157842069000631	0.987415460380092	0.996041720276096	Junction	DLPFC
chr5:131985459-131986821(-)	ENSG00000281938.1	ENSG00000281938	CTB-127M13.1	0.0006175075921763	3.98912795323689	0.0157740299785357	0.987423573630099	0.996041720276096	Junction	DLPFC
chrX:106985243-106985981(-)				-0.002520798579549	-1.15908591892343	-0.0157702130582648	0.987426616557349	0.996041720276096	Junction	DLPFC
chr14:104738439-104739327(+)	ENSG00000185100.10	ENSG00000185100	ADSSL1	-0.0016277171879903	-0.870022276291392	-0.0157682519004319	0.987428180032733	0.996041720276096	Junction	DLPFC
chr3:53786953-53800248(+)	ENSG00000157388.14	ENSG00000157388	CACNA1D	0.0010946629958943	0.591067667344753	0.0157615637253942	0.987433511983875	0.996041720276096	Junction	DLPFC
chr22:25014567-25025632(+)	ENSG00000197077.13	ENSG00000197077	KIAA1671	0.0015095630632153	-0.284019677948761	0.0157392779814014	0.987451278642893	0.99605272281779	Junction	DLPFC
chr16:1446718-1447005(-)	ENSG00000103249.17	ENSG00000103249	CLCN7	-0.0007205099739204	1.4045879095112	-0.0157101573718056	0.987474494208462	0.996066218144435	Junction	DLPFC
chr8:144409173-144409288(-)	ENSG00000071894.15	ENSG00000071894	CPSF1	-0.000851435765032	0.937200483544196	-0.0157052881853768	0.987478376027856	0.996066218144435	Junction	DLPFC
chr1:98691700-98695517(+)	ENSG00000162627.16	ENSG00000162627	SNX7	0.0008917021228422	0.960173004325506	0.0156899323148204	0.987490618057711	0.996071647649968	Junction	DLPFC
chr1:11822802-11823706(+)	ENSG00000011021.21	ENSG00000011021	CLCN6	0.0005845445435929	1.82085776325792	0.0156447202667739	0.98752666209074	0.996099522809707	Junction	DLPFC
chr11:17312121-17315385(+)	ENSG00000070081.15	ENSG00000070081	NUCB2	0.0006114097889213	2.45213915017491	0.0156380595864615	0.987531972132849	0.996099522809707	Junction	DLPFC
chr10:73228185-73230421(+)	ENSG00000138286.14	ENSG00000138286	FAM149B1	-0.0007392907846627	0.892539837747856	-0.0156224687980633	0.987544401457401	0.996105140889065	Junction	DLPFC
chr12:6968022-6968410(-)	ENSG00000215021.8	ENSG00000215021	PHB2	0.0004793219209695	2.76953481993197	0.0156096604811535	0.987554612535841	0.99610790993319	Junction	DLPFC
chr17:67107686-67108491(-)	ENSG00000198265.11	ENSG00000198265	HELZ	-0.0007065576060106	1.37464867487869	-0.0155874592357547	0.98757231187307	0.99610790993319	Junction	DLPFC
chr20:36499677-36500198(+)	ENSG00000080845.17	ENSG00000080845	DLGAP4	0.0008144357241629	1.29228849652595	0.0155755542344817	0.987581802813089	0.99610790993319	Junction	DLPFC
chrX:129447234-129448301(-)	ENSG00000102038.15	ENSG00000102038	SMARCA1	-0.0014628721603703	-0.664854586320905	-0.015571998874547	0.987584637227902	0.99610790993319	Junction	DLPFC
chr19:32953802-32959899(-)	ENSG00000121289.17	ENSG00000121289	CEP89	-0.0009528977689656	-0.0275256625248251	-0.0155717714973149	0.987584818498273	0.99610790993319	Junction	DLPFC
chr2:61314154-61314584(-)	ENSG00000115464.14	ENSG00000115464	USP34	0.0026957530965697	-1.34567885918846	0.0155640665675556	0.987590961046269	0.99610790993319	Junction	DLPFC
chr4:70804417-70806515(+)	ENSG00000018189.12	ENSG00000018189	RUFY3	-0.0008450155223913	0.729790550183761	-0.0155557303712758	0.987597606855351	0.99610790993319	Junction	DLPFC
chrX:49281462-49281983(+)	ENSG00000049769.12	ENSG00000049769	PPP1R3F	-0.0008985533479357	0.653534394876563	-0.0155501904731557	0.98760202339114	0.99610790993319	Junction	DLPFC
chr5:90720224-90720934(+)	ENSG00000164199.15	ENSG00000164199	ADGRV1	-0.0008956004082574	2.59732190394026	-0.0155393801595723	0.987610641625969	0.996109683716433	Junction	DLPFC
chr1:53930146-53939984(-)	ENSG00000081870.11	ENSG00000081870	HSPB11	-0.0004956618140053	2.53496982490565	-0.0155237212225995	0.987623125299342	0.996115356151154	Junction	DLPFC
chr1:77815232-77843306(+)	ENSG00000180488.14	ENSG00000180488	FAM73A	0.0005634328150214	2.64760051190549	0.0155136125227708	0.987631184194554	0.996116565712773	Junction	DLPFC
chr4:22402800-22413181(-)	ENSG00000152990.13	ENSG00000152990	ADGRA3	-0.0011900658420323	1.65026129976429	-0.0154885930443308	0.987651130321504	0.996129764536991	Junction	DLPFC
chr19:10143988-10146350(-)	ENSG00000130816.14	ENSG00000130816	DNMT1	-0.0006814228776112	1.42257410288232	-0.0154664542019829	0.98766877994289	0.996140646973704	Junction	DLPFC
chr1:145647268-145663328(+)	ENSG00000117262.18	ENSG00000117262	GPR89A	-0.0017861676805639	0.913480379675019	-0.0154498376165002	0.987682027091321	0.996143614925211	Junction	DLPFC
chr6:31637325-31637445(+)	ENSG00000204469.12	ENSG00000204469	PRRC2A	-0.0005965736990516	3.43550176665196	-0.0154436100608297	0.987686991851922	0.996143614925211	Junction	DLPFC
chr2:54948961-54950649(+)	ENSG00000214595.11	ENSG00000214595	EML6	0.0011168143626622	0.739951045943771	0.0154341433200044	0.987694538971541	0.996143614925211	Junction	DLPFC
chr9:83248517-83290602(-)	ENSG00000172159.15	ENSG00000172159	FRMD3	-0.0012403120267945	-0.865512775679912	-0.0154223703815882	0.987703924650386	0.996143614925211	Junction	DLPFC
chrX:154354484-154354615(-)	ENSG00000196924.14	ENSG00000196924	FLNA	0.0010109411738421	1.15815355258223	0.0154197398046344	0.987706021811889	0.996143614925211	Junction	DLPFC
chr12:16560539-16600600(-)	ENSG00000048540.14	ENSG00000048540	LMO3	0.0011771997727137	-0.569555932744661	0.0154011159705743	0.987720869198953	0.996151670659144	Junction	DLPFC
chr12:21838171-21842313(-)	ENSG00000069431.11	ENSG00000069431	ABCC9	-0.0010345498188142	0.447517031888286	-0.0153707735658854	0.987745058933233	0.9961581587451	Junction	DLPFC
chr19:39826287-39826671(-)	ENSG00000105204.13	ENSG00000105204	DYRK1B	0.0013016021805396	-0.41647160586798	0.0153519583161139	0.987760058933053	0.9961581587451	Junction	DLPFC
chr17:38136481-38136850(+)	ENSG00000278599.5	ENSG00000278599	TBC1D3E	0.0019247050245505	-1.00455310306975	0.0153486371066858	0.987762706686865	0.9961581587451	Junction	DLPFC
chr11:9832421-9839497(-)	ENSG00000133812.15	ENSG00000133812	SBF2	-0.0006167388329452	1.63831990452983	-0.0153345917296641	0.987773904025163	0.9961581587451	Junction	DLPFC
chr12:21817308-21818149(-)	ENSG00000069431.11	ENSG00000069431	ABCC9	0.0013095525525633	-0.14079371603647	0.0153342599265277	0.987774168547246	0.9961581587451	Junction	DLPFC
chr1:16232647-16233611(-)	ENSG00000132881.11	ENSG00000132881	RSG1	0.0013982824263002	-0.305949237993972	0.0153278326764774	0.987779292518267	0.9961581587451	Junction	DLPFC
chr10:99732410-99736245(+)	ENSG00000119929.12	ENSG00000119929	CUTC	0.0008785854872373	0.99348787689933	0.0153227175327031	0.987783370444376	0.9961581587451	Junction	DLPFC
chr20:5119915-5126499(-)	ENSG00000132646.10	ENSG00000132646	PCNA	0.0014790825479722	-1.040340643937	0.0153196753497332	0.987785795752186	0.9961581587451	Junction	DLPFC
chr15:61981479-61982458(-)	ENSG00000129003.15	ENSG00000129003	VPS13C	0.0004882331770663	3.42560987440467	0.0153091254007923	0.987794206448214	0.9961581587451	Junction	DLPFC
chr6:75260912-75265230(-)	ENSG00000112697.15	ENSG00000112697	TMEM30A	-0.0004104454311293	5.27628173792768	-0.0153069989717778	0.987795901693367	0.9961581587451	Junction	DLPFC
chr19:49851500-49854405(+)	ENSG00000104960.15	ENSG00000104960	PTOV1	-0.0008893250810294	0.874288851538261	-0.0152867589760355	0.987812037553222	0.996161392926326	Junction	DLPFC
chr12:53315141-53315334(-)	ENSG00000094914.12	ENSG00000094914	AAAS	-0.0007352485287828	1.30541708275124	-0.0152794330559117	0.987817877971714	0.996161392926326	Junction	DLPFC
chr11:65625017-65625170(+)	ENSG00000197136.4	ENSG00000197136	PCNX3	0.0012230955538715	0.128534601624526	0.0152690270489771	0.987826173918511	0.996161392926326	Junction	DLPFC
chr1:28571339-28571866(+)	ENSG00000180098.9	ENSG00000180098	TRNAU1AP	-0.0007765955930724	1.75142753156349	-0.0152685571404987	0.987826548542138	0.996161392926326	Junction	DLPFC
chr18:45925903-45928868(-)	ENSG00000152223.12	ENSG00000152223	EPG5	0.0005075805091987	2.03338160791503	0.0152511378817217	0.987840435643769	0.996161717413558	Junction	DLPFC
chr10:72072549-72072901(-)	ENSG00000107742.12	ENSG00000107742	SPOCK2	0.0027075633998362	2.27897593163822	0.0152509439801757	0.987840590227318	0.996161717413558	Junction	DLPFC
chr3:42698352-42698707(-)	ENSG00000010282.14	ENSG00000010282	HHATL	-0.0012064419859977	1.5965797576072	-0.0152105777686641	0.987872771271192	0.996183951549865	Junction	DLPFC
chr9:65676131-65679165(+)	ENSG00000147996.16	ENSG00000147996	CBWD5	-0.0012168540266445	1.41597752808473	-0.0152060776911812	0.987876358856826	0.996183951549865	Junction	DLPFC
chr19:39473115-39473202(+)	ENSG00000196235.13	ENSG00000196235	SUPT5H	-0.000656544965134	2.01390799723117	-0.0151957101148215	0.987884624175004	0.996185368565797	Junction	DLPFC
chrX:155089352-155090783(+)	ENSG00000185515.14	ENSG00000185515	BRCC3	0.0005722456884934	1.73166909755317	0.0151437291885551	0.987926064824562	0.996220239418312	Junction	DLPFC
chr3:51414858-51416786(-)	ENSG00000145041.15	ENSG00000145041	DCAF1	0.0006191870092507	1.18101081845768	0.0151312058766869	0.987936048764251	0.99622217686346	Junction	DLPFC
chr16:53859400-53873785(+)	ENSG00000140718.19	ENSG00000140718	FTO	-0.0039506081881001	-0.239620456545791	-0.0151241086384746	0.987941706884848	0.99622217686346	Junction	DLPFC
chr4:122220471-122224497(+)	ENSG00000138688.15	ENSG00000138688	KIAA1109	-0.0004686334208937	2.63170703360712	-0.0151002489818991	0.987960728487611	0.996234439938059	Junction	DLPFC
chrX:80704847-80707426(-)	ENSG00000165288.10	ENSG00000165288	BRWD3	0.0006253018330905	1.60303906711213	0.0150888987009635	0.987969777259629	0.996236646563616	Junction	DLPFC
chr4:38115955-38118032(+)	ENSG00000065882.15	ENSG00000065882	TBC1D1	-0.0006338563619786	1.59031059932738	-0.0150722066968562	0.987983084610573	0.996243147341433	Junction	DLPFC
chr9:128276756-128284509(+)	ENSG00000175854.11	ENSG00000175854	SWI5	0.0008801336354304	0.670885819273016	0.015034469922436	0.988013169476595	0.996266565695497	Junction	DLPFC
chr3:180607766-180608700(+)	ENSG00000163728.10	ENSG00000163728	TTC14	-0.0011334157456862	0.615675997389896	-0.0150241813166108	0.988021371858613	0.99626689735914	Junction	DLPFC
chr8:19845798-19851648(+)	ENSG00000104613.11	ENSG00000104613	INTS10	-0.0011139300553112	0.187093468688375	-0.0150019900809212	0.988039063374859	0.99626689735914	Junction	DLPFC
chr3:25645456-25664228(-)	ENSG00000077097.14	ENSG00000077097	TOP2B	-0.000567096022107	2.30597529439954	-0.0149941521202149	0.988045312032773	0.99626689735914	Junction	DLPFC
chr19:2334722-2337442(+)	ENSG00000273734.1	ENSG00000273734	LLfos-48D6.2	0.0009471182254799	0.550014737233459	0.0149795097184845	0.98805698539761	0.99626689735914	Junction	DLPFC
chr11:68180201-68185780(-)	ENSG00000110066.14	ENSG00000110066	KMT5B	-0.000805125123393	2.54333081327565	-0.0149764598826826	0.988059416819135	0.99626689735914	Junction	DLPFC
chr3:11307061-11308983(+)	ENSG00000197548.12	ENSG00000197548	ATG7	0.0004401676305484	2.84156086519717	0.0149701488897966	0.988064448134269	0.99626689735914	Junction	DLPFC
chr11:83166715-83167124(+)	ENSG00000165494.11	ENSG00000165494	PCF11	-0.0005642767100581	2.15415776121644	-0.0149667542577118	0.988067154438227	0.99626689735914	Junction	DLPFC
chr5:34915898-34918363(+)	ENSG00000113460.12	ENSG00000113460	BRIX1	-0.0006275389873266	1.55029069075177	-0.0149596506866106	0.988072817621635	0.99626689735914	Junction	DLPFC
chr5:36143407-36151087(-)	ENSG00000164187.6	ENSG00000164187	LMBRD2	-0.0013883611638003	-1.02321392022805	-0.0149529944847214	0.988078124149219	0.99626689735914	Junction	DLPFC
chr12:56132333-56132420(+)	ENSG00000139641.12	ENSG00000139641	ESYT1	-0.0005905037081855	2.15363812910269	-0.0149480008844445	0.98808210520033	0.99626689735914	Junction	DLPFC
chr4:441849-443444(-)				0.0019129819684805	-1.10124249708155	0.0149284429357315	0.988097697399037	0.996274989559569	Junction	DLPFC
chr3:52688193-52689073(+)	ENSG00000163938.16	ENSG00000163938	GNL3	0.0006115013042546	2.32375876466665	0.0149207224707768	0.988103852392591	0.996274989559569	Junction	DLPFC
chr6:82211573-82212706(-)	ENSG00000005700.14	ENSG00000005700	IBTK	0.0006314952896002	2.15898925848314	0.0148913927871493	0.988127234930399	0.996286428801264	Junction	DLPFC
chr11:121293079-121303365(+)	ENSG00000109929.9	ENSG00000109929	SC5D	-0.0018238704845131	-1.11666242745803	-0.0148892798329491	0.988128919443731	0.996286428801264	Junction	DLPFC
chr16:68863062-68867078(+)	ENSG00000103047.7	ENSG00000103047	TANGO6	0.0007750111841589	1.03560602975825	0.0148366283764714	0.98817089485265	0.996321833038012	Junction	DLPFC
chr10:5768385-5773841(-)	ENSG00000057608.16	ENSG00000057608	GDI2	-0.0003329194263946	4.23452244590474	-0.0148255793154266	0.988179703518289	0.996323796695792	Junction	DLPFC
chr12:106496159-106496751(+)	ENSG00000013503.9	ENSG00000013503	POLR3B	0.0009160513750024	0.325726526752719	0.0148157124783265	0.988187569678327	0.996323809258911	Junction	DLPFC
chr11:72825408-72826172(+)	ENSG00000168010.10	ENSG00000168010	ATG16L2	0.0009330352229852	0.363538659825639	0.0148078635187725	0.988193827122276	0.996323809258911	Junction	DLPFC
chr22:26365567-26375577(+)	ENSG00000100095.18	ENSG00000100095	SEZ6L	0.0011292191375745	0.549473137558684	0.0147997453405839	0.988200299196779	0.996323809258911	Junction	DLPFC
chr1:32224476-32226170(+)	ENSG00000084623.11	ENSG00000084623	EIF3I	0.0003887113445351	3.56219171744475	0.0147850460028114	0.988212017986771	0.996328706875124	Junction	DLPFC
chr6:31961387-31961546(+)	ENSG00000204351.11	ENSG00000204351	SKIV2L	0.0006499203681262	1.53619867286786	0.0147763337704113	0.988218963662908	0.996328792138868	Junction	DLPFC
chr8:58939545-58959942(-)	ENSG00000198846.5	ENSG00000198846	TOX	-0.0008608165419924	1.67127199140099	-0.0147614504789592	0.988230829110888	0.996329871512344	Junction	DLPFC
chr12:121221985-121222093(+)	ENSG00000135124.14	ENSG00000135124	P2RX4	-0.0010279256833273	0.132075642678681	-0.0147519603346502	0.988238394966485	0.996329871512344	Junction	DLPFC
chr6:100798839-100799430(-)	ENSG00000112249.13	ENSG00000112249	ASCC3	-0.000488821414524	2.55659702484309	-0.0147421180401367	0.988246241568946	0.996329871512344	Junction	DLPFC
chr16:270662-270743(-)	ENSG00000076344.15	ENSG00000076344	RGS11	-0.0007211944969795	1.82282187711753	-0.0147405662488683	0.988247478708334	0.996329871512344	Junction	DLPFC
chr7:73304409-73304746(-)	ENSG00000130305.16	ENSG00000130305	NSUN5	-0.0008315905531391	0.232403824753187	-0.014709447239951	0.98827228781876	0.99633541778562	Junction	DLPFC
chr1:241500591-241502442(-)	ENSG00000091483.6	ENSG00000091483	FH	-0.0004351243820684	3.02160531239707	-0.014707734330225	0.988273653407779	0.99633541778562	Junction	DLPFC
chr20:20536785-20546703(-)	ENSG00000188559.13	ENSG00000188559	RALGAPA2	-0.0007534650292417	0.64616586864165	-0.014703470776523	0.988277052455775	0.99633541778562	Junction	DLPFC
chr19:48074875-48077770(-)	ENSG00000105499.13	ENSG00000105499	PLA2G4C	-0.0009715939184359	1.54738088094314	-0.0146992409697013	0.988280424599837	0.99633541778562	Junction	DLPFC
chr8:29338502-29340097(-)	ENSG00000120875.8	ENSG00000120875	DUSP4	-0.0017493827638039	-0.817098166231461	-0.0146797097212096	0.988295995569845	0.996344198531526	Junction	DLPFC
chr2:95935645-95938828(-)	ENSG00000174501.14	ENSG00000174501	ANKRD36C	0.0011492697844033	0.905526918964685	0.0146666325193252	0.988306421158732	0.996345377641113	Junction	DLPFC
chr10:7774892-7775750(-)	ENSG00000151657.11	ENSG00000151657	KIN	0.0007396988987136	0.804248839380712	0.0146610301009027	0.988310887597331	0.996345377641113	Junction	DLPFC
chr6:43051469-43051611(-)	ENSG00000044090.8	ENSG00000044090	CUL7	0.0009660017132244	0.108849300281279	0.0146286271946973	0.988336720303941	0.996351867007301	Junction	DLPFC
chr10:60068010-60069977(-)	ENSG00000151150.21	ENSG00000151150	ANK3	0.0005541837347868	3.64729253874961	0.0146281858634025	0.98833707214845	0.996351867007301	Junction	DLPFC
chr17:16121270-16126081(+)	ENSG00000141027.20	ENSG00000141027	NCOR1	-0.0019236486532103	-1.2757733496068	-0.0146205034745481	0.988343196813804	0.996351867007301	Junction	DLPFC
chr16:21812416-21812521(-)	ENSG00000248124.7	ENSG00000248124	RRN3P1	-0.0008593623069085	1.22063679314112	-0.0146146593194211	0.988347855976293	0.996351867007301	Junction	DLPFC
chr4:16170730-16174203(-)	ENSG00000169762.16	ENSG00000169762	TAPT1	0.0005455853439319	2.05426306661894	0.0146099242180967	0.988351630963046	0.996351867007301	Junction	DLPFC
chr5:77344932-77400247(+)	ENSG00000113231.13	ENSG00000113231	PDE8B	0.0012733235848974	-0.336289276532107	0.0145933546816252	0.988364840773386	0.996354298184141	Junction	DLPFC
chr17:44218297-44219444(-)	ENSG00000108312.14	ENSG00000108312	UBTF	-0.0012299314526032	-0.77295269275942	-0.0145804125248005	0.988375158712833	0.996354298184141	Junction	DLPFC
chr9:76619388-76625022(-)	ENSG00000106772.17	ENSG00000106772	PRUNE2	-0.0010878879243757	0.400867734103637	-0.0145739521267041	0.988380309168566	0.996354298184141	Junction	DLPFC
chr6:29890297-29945233(+)	ENSG00000206341.7-ENSG00000206503.11	ENSG00000206341	HLA-H-HLA-A	-0.0042035203239235	1.85623585382803	-0.0145724737914929	0.988381487749265	0.996354298184141	Junction	DLPFC
chr12:6560327-6560446(-)	ENSG00000111641.11	ENSG00000111641	NOP2	0.0010379438467296	-0.389913890990138	0.014560671596482	0.988390896874133	0.99635666455949	Junction	DLPFC
chr11:14490680-14493641(-)	ENSG00000129083.12	ENSG00000129083	COPB1	-0.0005155632524366	2.42352526316255	-0.0145523165815549	0.988397557786803	0.99635666455949	Junction	DLPFC
chr3:65437248-65439878(-)	ENSG00000151276.23	ENSG00000151276	MAGI1	0.0006965178825138	2.21841101732219	0.0144771345728275	0.988457495573111	0.996394885199321	Junction	DLPFC
chr11:62389252-62391521(+)	ENSG00000162174.12	ENSG00000162174	ASRGL1	-0.0004910459686413	3.10084272062669	-0.0144697079576305	0.988463416339922	0.996394885199321	Junction	DLPFC
chr5:34914962-34915415(-)	ENSG00000113456.18	ENSG00000113456	RAD1	0.0005940049396457	1.32307410955992	0.0144584287140635	0.988472408562926	0.996394885199321	Junction	DLPFC
chr1:223974047-223976879(-)	ENSG00000272645.3	ENSG00000272645	GTF2IP20	0.0011479622201889	-0.134884192409014	0.0144529417663631	0.988476782957631	0.996394885199321	Junction	DLPFC
chr19:5708404-5711770(-)	ENSG00000196365.11	ENSG00000196365	LONP1	-0.0004509147167501	1.95456613473089	-0.0144376772805954	0.988488952363903	0.996394885199321	Junction	DLPFC
chr3:197999343-198003014(+)	ENSG00000185621.11	ENSG00000185621	LMLN	0.0008816787646164	-0.0177404982172522	0.0144358411995276	0.988490416155056	0.996394885199321	Junction	DLPFC
chr3:46673382-46674565(-)	ENSG00000178038.16	ENSG00000178038	ALS2CL	0.0014180092543933	-0.625678375139202	0.0144209218142099	0.988502310437543	0.996394885199321	Junction	DLPFC
chr11:6608212-6608393(+)	ENSG00000166333.13	ENSG00000166333	ILK	-0.0004768753955321	2.47894566724135	-0.0144155384014201	0.988506602292771	0.996394885199321	Junction	DLPFC
chr15:44615567-44620189(-)	ENSG00000104133.14	ENSG00000104133	SPG11	-0.0005434428397439	1.9222832528121	-0.0144142565981621	0.988507624193653	0.996394885199321	Junction	DLPFC
chr7:40093238-40094129(+)	ENSG00000065883.14	ENSG00000065883	CDK13	-0.0004715196848502	2.23081331734759	-0.0144113123619813	0.988509971447511	0.996394885199321	Junction	DLPFC
chr6:78955683-78958474(-)	ENSG00000146247.13	ENSG00000146247	PHIP	0.0007298475607266	1.07579190232702	0.0144035293844083	0.988516176325254	0.996394885199321	Junction	DLPFC
chr8:19401304-19403059(-)				-0.0011190702681148	1.20227931037862	-0.0144014778834581	0.988517811857847	0.996394885199321	Junction	DLPFC
chr4:521228-521659(+)	ENSG00000174227.15	ENSG00000174227	PIGG	-0.0012715229720354	-0.854001923854791	-0.0143746885028007	0.988539169349456	0.996409496539193	Junction	DLPFC
chr8:2998185-2999957(-)	ENSG00000183117.18	ENSG00000183117	CSMD1	0.0007423878533503	2.06064402771287	0.0143646238090655	0.988547193300135	0.996410668072617	Junction	DLPFC
chr6:145864492-145888019(-)	ENSG00000146414.15	ENSG00000146414	SHPRH	0.0009980353566375	-0.357141904734499	0.014344912303542	0.988562908053728	0.996419591515969	Junction	DLPFC
chr11:6604361-6608393(+)	ENSG00000166333.13	ENSG00000166333	ILK	-0.001210783060517	-0.207928670611579	-0.0143116063231819	0.9885894608441	0.996439438932568	Junction	DLPFC
chr1:16888786-16889215(-)	ENSG00000238142.1	ENSG00000238142	RP11-108M9.4	0.0016393025918617	-1.10347658000125	0.0143013454037842	0.988597641240655	0.996439898604976	Junction	DLPFC
chr11:123629451-123634120(-)	ENSG00000166257.8	ENSG00000166257	SCN3B	-0.0018566560606986	-1.24307897167306	-0.0142903087239105	0.988606440104413	0.996439898604976	Junction	DLPFC
chr12:54348052-54349619(+)	ENSG00000111481.9	ENSG00000111481	COPZ1	-0.0004535572478564	2.82028880510283	-0.0142851867217754	0.988610523561095	0.996439898604976	Junction	DLPFC
chr9:35102195-35102685(-)	ENSG00000165283.15	ENSG00000165283	STOML2	0.0004877503049419	2.63097098658017	0.0142752057079244	0.988618480809263	0.996439898604976	Junction	DLPFC
chr4:84932364-84966208(-)	ENSG00000163625.15	ENSG00000163625	WDFY3	-0.0008636664434738	1.02130053006632	-0.0142679990237362	0.988624226255815	0.996439898604976	Junction	DLPFC
chr6:110875216-110887504(+)	ENSG00000123505.15	ENSG00000123505	AMD1	-0.0004171782282001	3.70575262728532	-0.0142341184423991	0.988651237169753	0.996443736253288	Junction	DLPFC
chr5:139315739-139316075(+)	ENSG00000280987.3	ENSG00000280987	MATR3	-0.000303998483826	5.8126418895115	-0.014229452012683	0.988654957429595	0.996443736253288	Junction	DLPFC
chr13:102770087-102773681(-)	ENSG00000151287.16	ENSG00000151287	TEX30	-0.0012868216956936	-0.79175851511076	-0.0142292910631328	0.988655085744861	0.996443736253288	Junction	DLPFC
chr16:15612778-15615829(-)	ENSG00000166783.20	ENSG00000166783	KIAA0430	0.0004963631996001	3.29175300136891	0.014228794784748	0.988655481397368	0.996443736253288	Junction	DLPFC
chr4:150896457-150897738(-)	ENSG00000198589.10	ENSG00000198589	LRBA	-0.0004229842056554	2.27212757224033	-0.0141982230853315	0.988679854355325	0.996457479940403	Junction	DLPFC
chr1:68148661-68150187(-)	ENSG00000116729.13	ENSG00000116729	WLS	0.0006184080025539	3.0956544929876	0.0141944760375581	0.988682841649519	0.996457479940403	Junction	DLPFC
chr11:78732578-78738450(-)	ENSG00000149256.15	ENSG00000149256	TENM4	0.0008824924890638	0.875061343452654	0.0141773079186884	0.988696528752688	0.996464358672789	Junction	DLPFC
chr2:135605017-135606066(+)	ENSG00000048991.16	ENSG00000048991	R3HDM1	0.0016111448886932	-0.996291667419098	0.0141643294604425	0.988706875694971	0.996467870929739	Junction	DLPFC
chr8:109550908-109553864(+)	ENSG00000147654.14	ENSG00000147654	EBAG9	0.000428975811045	2.81015267971207	0.0141247593727377	0.98873842255197	0.996481368844837	Junction	DLPFC
chr2:203445011-203447958(-)	ENSG00000173166.17	ENSG00000173166	RAPH1	-0.0008656554431656	1.51976161747004	-0.0141222888218361	0.988740392174575	0.996481368844837	Junction	DLPFC
chr16:88630582-88631100(+)	ENSG00000158545.15	ENSG00000158545	ZC3H18	-0.000883209847232	0.71675345156739	-0.0141217083443474	0.9887408549546	0.996481368844837	Junction	DLPFC
chr12:123166790-123176687(-)	ENSG00000051825.14	ENSG00000051825	MPHOSPH9	-0.0004645364283988	1.8604703692173	-0.0140880484686359	0.988767689969225	0.996500711383479	Junction	DLPFC
chr8:97723036-97724599(+)	ENSG00000147649.9	ENSG00000147649	MTDH	0.0005252795068719	3.48971684146175	0.0140804198364592	0.988773771825187	0.996500711383479	Junction	DLPFC
chr1:35178037-35187000(-)	ENSG00000116560.10	ENSG00000116560	SFPQ	0.0010384416596859	0.334588287727385	0.014062602133229	0.988787976825713	0.996502795792806	Junction	DLPFC
chr20:37840200-37842338(+)	ENSG00000132792.18	ENSG00000132792	CTNNBL1	-0.0004348608053556	1.70856154608924	-0.0140543711205898	0.988794538926274	0.996502795792806	Junction	DLPFC
chr2:27097650-27099195(+)	ENSG00000138030.12	ENSG00000138030	KHK	0.0006396129403252	1.18012913186404	0.0140467511742797	0.988800613860395	0.996502795792806	Junction	DLPFC
chr1:21626398-21669253(-)	ENSG00000076864.19	ENSG00000076864	RAP1GAP	-0.0021937453542908	-0.674033167569272	-0.0140433953106696	0.988803289292885	0.996502795792806	Junction	DLPFC
chr3:140974006-140976259(+)	ENSG00000114120.11	ENSG00000114120	SLC25A36	0.0004169408715417	3.23555562760155	0.0140103994331819	0.9888295949702	0.996522390428422	Junction	DLPFC
chr9:13250373-13279399(-)	ENSG00000107186.16	ENSG00000107186	MPDZ	-0.0012198339617274	-0.538192790688217	-0.013913798361555	0.988906609407215	0.996581202547738	Junction	DLPFC
chr10:15782227-15786560(-)	ENSG00000148481.13	ENSG00000148481	FAM188A	-0.0007538742384247	2.35592511451502	-0.0138952871223656	0.988921367357491	0.996581202547738	Junction	DLPFC
chr7:128993915-128997388(-)	ENSG00000064419.13	ENSG00000064419	TNPO3	0.0004909628445923	2.53057148784055	0.0138945382308267	0.988921964405882	0.996581202547738	Junction	DLPFC
chr1:183549924-183550750(+)	ENSG00000116698.20	ENSG00000116698	SMG7	-0.0005964139268032	1.9881788497836	-0.0138773613308423	0.988935658567518	0.996581202547738	Junction	DLPFC
chr9:83971357-83971671(-)	ENSG00000165119.19	ENSG00000165119	HNRNPK	-0.0002911248858362	5.38133482743475	-0.0138745232493539	0.988937921208163	0.996581202547738	Junction	DLPFC
chr14:73922207-73923394(+)	ENSG00000119725.17	ENSG00000119725	ZNF410	0.0005323649248352	1.30560797836772	0.0138701166046547	0.988941434375049	0.996581202547738	Junction	DLPFC
chr21:25606656-25607402(-)	ENSG00000154719.13	ENSG00000154719	MRPL39	-0.0005218739113585	1.84464145015524	-0.013859544389736	0.988949863000856	0.996581202547738	Junction	DLPFC
chr10:18150976-18401923(+)	ENSG00000165995.18	ENSG00000165995	CACNB2	-0.0010560036054032	0.264467853800302	-0.0138570443778559	0.988951856118355	0.996581202547738	Junction	DLPFC
chr3:119490719-119491517(+)	ENSG00000163389.10	ENSG00000163389	POGLUT1	-0.0008944419802536	0.24163345538625	-0.0138477651503455	0.9889592539201	0.996581202547738	Junction	DLPFC
chr1:235135771-235136033(-)	ENSG00000188739.14	ENSG00000188739	RBM34	0.0005598242549943	2.0376969155475	0.0138463407192018	0.988960389538337	0.996581202547738	Junction	DLPFC
chr19:57552723-57556230(-)	ENSG00000251369.8	ENSG00000251369	ZNF550	0.0009429534313533	0.0595193810276006	0.0138425089659129	0.988963444378222	0.996581202547738	Junction	DLPFC
chr3:172330716-172333088(+)	ENSG00000075420.12	ENSG00000075420	FNDC3B	0.0009616845427019	-0.198287360071056	0.013798965074685	0.988998159467992	0.996609269136984	Junction	DLPFC
chr2:72680736-72718102(-)	ENSG00000144036.15	ENSG00000144036	EXOC6B	0.0019460545497994	1.96369544487801	0.0137785665608672	0.98901442206033	0.996618740961991	Junction	DLPFC
chr9:116733524-116805631(-)	ENSG00000148219.16	ENSG00000148219	ASTN2	-0.0007571023118391	1.71491650556178	-0.0137575007320825	0.989031216670318	0.99662434217969	Junction	DLPFC
chr2:179954358-179954956(-)	ENSG00000163510.13	ENSG00000163510	CWC22	0.000585870591431	1.3223724006073	0.0137388750855608	0.989046065863196	0.99662434217969	Junction	DLPFC
chr12:122551524-122551620(+)	ENSG00000184445.11	ENSG00000184445	KNTC1	-0.001075898936257	-0.507276296013498	-0.0137387879240154	0.989046135352262	0.99662434217969	Junction	DLPFC
chr4:15630792-15636493(-)	ENSG00000118564.14	ENSG00000118564	FBXL5	-0.0003871894759803	4.30235456856666	-0.0137234194659552	0.989058387772677	0.99662434217969	Junction	DLPFC
chr6:166858260-166862107(-)	ENSG00000071242.11	ENSG00000071242	RPS6KA2	0.0006554777766074	2.10453600721369	0.0137148521606384	0.989065218011824	0.99662434217969	Junction	DLPFC
chr14:34771660-34773571(-)	ENSG00000198604.10	ENSG00000198604	BAZ1A	-0.001366346653674	-0.582780941505765	-0.0137126660450716	0.989066960881101	0.99662434217969	Junction	DLPFC
chr22:42871470-42876136(-)	ENSG00000100266.18	ENSG00000100266	PACSIN2	0.0007253906062293	2.43416547254189	0.0137112216765503	0.989068112396429	0.99662434217969	Junction	DLPFC
chr20:62311537-62311613(-)	ENSG00000130702.14	ENSG00000130702	LAMA5	0.0013095835403277	-0.986950656223962	0.013694041362535	0.989081809314611	0.99662434217969	Junction	DLPFC
chr2:61211930-61214059(-)	ENSG00000115464.14	ENSG00000115464	USP34	-0.0003903565935243	3.28384998446594	-0.0136849444688551	0.989089061768252	0.99662434217969	Junction	DLPFC
chr3:15212213-15217424(+)	ENSG00000131375.9	ENSG00000131375	CAPN7	0.0005463975258062	1.62255482054124	0.0136736613046902	0.989098057216517	0.99662434217969	Junction	DLPFC
chr10:106629389-106652381(-)	ENSG00000108018.15	ENSG00000108018	SORCS1	0.0009887491379995	1.4672821225475	0.0136734976843788	0.989098187662032	0.99662434217969	Junction	DLPFC
chr2:69514750-69518953(-)	ENSG00000115977.18	ENSG00000115977	AAK1	0.0006949278339681	2.42274695953548	0.01366069414674	0.989108395222432	0.99662434217969	Junction	DLPFC
chr5:119134179-119134267(+)	ENSG00000172869.14	ENSG00000172869	DMXL1	-0.0007302262072488	2.37816060402916	-0.0136519931158583	0.989115332079562	0.99662434217969	Junction	DLPFC
chr17:43241053-43251701(-)				0.001921751426916	-0.58953740457025	0.013642891249805	0.989122588501585	0.99662434217969	Junction	DLPFC
chr13:110705572-110705869(-)	ENSG00000134905.16	ENSG00000134905	CARS2	0.000878608203463	0.589923381972226	0.013642465819288	0.989122927674185	0.99662434217969	Junction	DLPFC
chr12:110626493-110628766(+)	ENSG00000204852.15	ENSG00000204852	TCTN1	-0.0007873554344065	0.647390576337329	-0.0136292671165366	0.989133450282619	0.99662573623715	Junction	DLPFC
chr3:195967991-195971322(-)	ENSG00000185485.14	ENSG00000185485	SDHAP1	-0.0011530265945317	1.84566367496793	-0.0136235132321189	0.98913803754257	0.99662573623715	Junction	DLPFC
chr15:66520661-66521049(+)	ENSG00000174442.11	ENSG00000174442	ZWILCH	0.0009156656906594	0.299400510539441	0.0135966141453431	0.989159482730212	0.996640428555862	Junction	DLPFC
chr17:60910703-60924406(+)	ENSG00000141376.21	ENSG00000141376	BCAS3	0.0003744747046063	2.71579550871058	0.0135602580393111	0.989188467500529	0.996662717222007	Junction	DLPFC
chr9:133544551-133547037(+)	ENSG00000197859.9	ENSG00000197859	ADAMTSL2	0.0008105211363472	0.776609851553971	0.0135193894874314	0.989221049818621	0.996674312963853	Junction	DLPFC
chr4:1939779-1951071(+)	ENSG00000109685.17	ENSG00000109685	WHSC1	0.0007361815241582	0.387984501516257	0.0135123251687345	0.989226681825216	0.996674312963853	Junction	DLPFC
chr21:40144732-40167217(-)	ENSG00000171587.14	ENSG00000171587	DSCAM	-0.0007310810449223	0.748069039051536	-0.0135064151373091	0.98923139358021	0.996674312963853	Junction	DLPFC
chr12:103946942-103947310(+)	ENSG00000166598.13	ENSG00000166598	HSP90B1	-0.0005064331845541	5.86519414058754	-0.0135054790356116	0.989232139884541	0.996674312963853	Junction	DLPFC
chr18:50272739-50272823(-)	ENSG00000141644.17	ENSG00000141644	MBD1	0.0004063606988505	2.338080196442	0.0134998487531932	0.989236628610877	0.996674312963853	Junction	DLPFC
chr11:82850072-82850323(-)	ENSG00000137509.10	ENSG00000137509	PRCP	0.0005377540945305	2.37436143385326	0.0134898666676275	0.989244586800499	0.996674312963853	Junction	DLPFC
chr14:103726843-103727745(+)	ENSG00000100711.13	ENSG00000100711	ZFYVE21	-0.0005099854681816	2.25203547424293	-0.0134837005989038	0.98924950268197	0.996674312963853	Junction	DLPFC
chr9:62292657-62297571(+)				-0.0021203908488141	-0.332829680012201	-0.0134684081359297	0.989261694558133	0.996674312963853	Junction	DLPFC
chr1:77122360-77154448(-)	ENSG00000142892.14	ENSG00000142892	PIGK	0.0004462733319989	2.83798325854541	0.0134359382945023	0.989287581062748	0.996674312963853	Junction	DLPFC
chr9:97309605-97312112(+)	ENSG00000255036.6	ENSG00000255036	RP11-23J9.4	0.0007347189775476	0.788547139661702	0.0134293915126797	0.989292800470512	0.996674312963853	Junction	DLPFC
chr8:27610601-27611109(-)	ENSG00000120885.20	ENSG00000120885	CLU	-0.0023455982766658	1.20381759549802	-0.013414589056307	0.989304601698797	0.996674312963853	Junction	DLPFC
chr19:21098911-21116828(+)	ENSG00000160352.15	ENSG00000160352	ZNF714	-0.0011030308787218	-0.355209854468455	-0.0134012527639782	0.989315234032787	0.996674312963853	Junction	DLPFC
chr13:98377919-98384729(+)	ENSG00000152767.16	ENSG00000152767	FARP1	0.000476873433102	2.72130408696849	0.0133950762176191	0.989320158273408	0.996674312963853	Junction	DLPFC
chr5:149840117-149842255(+)	ENSG00000155846.16	ENSG00000155846	PPARGC1B	0.0011183606258971	-0.345720695928909	0.013382496823436	0.989330187174353	0.996674312963853	Junction	DLPFC
chr20:35118720-35123889(-)	ENSG00000088298.12	ENSG00000088298	EDEM2	0.0008272760383485	-0.0976412289898642	0.0133636567067256	0.989345207429014	0.996674312963853	Junction	DLPFC
chr13:95996136-95999210(-)	ENSG00000102595.18	ENSG00000102595	UGGT2	-0.0004799079693925	2.78232219608055	-0.0133613091865002	0.989347078986243	0.996674312963853	Junction	DLPFC
chr5:76300933-76301385(+)	ENSG00000122012.13	ENSG00000122012	SV2C	0.0013094893167078	-0.338090527505547	0.0133582796661831	0.989349494267181	0.996674312963853	Junction	DLPFC
chr1:41575690-41579736(-)	ENSG00000127124.14	ENSG00000127124	HIVEP3	-0.0011973487536681	-0.663677097751275	-0.0133579625532372	0.98934974708505	0.996674312963853	Junction	DLPFC
chr13:51379573-51382028(-)	ENSG00000102786.14	ENSG00000102786	INTS6	-0.0007072649198112	1.48532387542423	-0.0133520547107168	0.989354457104739	0.996674312963853	Junction	DLPFC
chr13:113981859-113992484(-)	ENSG00000185989.10	ENSG00000185989	RASA3	-0.0006298108735913	1.32887502400106	-0.0133420273434198	0.989362451410997	0.996674312963853	Junction	DLPFC
chr11:25050131-25077328(+)	ENSG00000187398.11	ENSG00000187398	LUZP2	0.000724100419794	1.36519262976846	0.0133404596241524	0.989363701273354	0.996674312963853	Junction	DLPFC
chr15:101049784-101051710(+)	ENSG00000154237.12	ENSG00000154237	LRRK1	-0.0008357865445714	0.612304040221962	-0.0133400437575126	0.989364032822552	0.996674312963853	Junction	DLPFC
chr3:57864717-57890040(+)	ENSG00000163681.14	ENSG00000163681	SLMAP	-0.0009977252016849	0.264521090446979	-0.0133392816745881	0.989364640392287	0.996674312963853	Junction	DLPFC
chr13:20059563-20061052(+)	ENSG00000121741.16	ENSG00000121741	ZMYM2	-0.0002692627219906	4.02651016995961	-0.0133392069628812	0.98936469995611	0.996674312963853	Junction	DLPFC
chr19:38029157-38081255(+)	ENSG00000105738.10	ENSG00000105738	SIPA1L3	-0.0012039312833757	-0.693225920843666	-0.0133117710438773	0.989386573215133	0.996688165626549	Junction	DLPFC
chr4:144870954-145064571(-)	ENSG00000164162.12	ENSG00000164162	ANAPC10	0.0018590906891693	-1.18770189858927	0.0132986131480569	0.989397063337277	0.996688165626549	Junction	DLPFC
chr7:6115524-6135840(+)	ENSG00000106346.11	ENSG00000106346	USP42	0.000940406132473	-0.0854915236106122	0.0132911311447511	0.989403028359377	0.996688165626549	Junction	DLPFC
chr12:98671087-98671534(+)	ENSG00000120868.13	ENSG00000120868	APAF1	-0.000877086485639	0.172617593166399	-0.0132875224983863	0.989405905350475	0.996688165626549	Junction	DLPFC
chr5:764846-765083(-)				0.001829375803111	-1.43676276094308	0.013277480750251	0.989413911128738	0.996689316221878	Junction	DLPFC
chr22:43173827-43174208(-)	ENSG00000100304.12	ENSG00000100304	TTLL12	-0.0007804801154865	1.01519733217194	-0.0132582253768858	0.98942926246772	0.996697866324355	Junction	DLPFC
chr8:27432362-27433434(+)	ENSG00000120899.17	ENSG00000120899	PTK2B	-0.0007815483331289	3.57514029196817	-0.013247375583123	0.98943791246334	0.996699320965556	Junction	DLPFC
chr9:35089222-35089379(-)	ENSG00000165282.13	ENSG00000165282	PIGO	-0.0008938094063334	-0.312702217994502	-0.0132314665793001	0.989450595915289	0.996699320965556	Junction	DLPFC
chr4:40934700-40935076(-)	ENSG00000163697.16	ENSG00000163697	APBB2	0.0005342172004822	2.24365139253331	0.0132293125013465	0.98945231325396	0.996699320965556	Junction	DLPFC
chr18:2698042-2700538(+)	ENSG00000101596.14	ENSG00000101596	SMCHD1	-0.0005612400547435	1.87684120903461	-0.0132219774361845	0.989458161135108	0.996699320965556	Junction	DLPFC
chr14:102085432-102085757(-)	ENSG00000080824.18	ENSG00000080824	HSP90AA1	-0.0006519044439347	7.39818303983243	-0.0131921059377288	0.989481976194943	0.996700278303096	Junction	DLPFC
chr8:43013401-43018357(+)	ENSG00000168172.8	ENSG00000168172	HOOK3	0.0003318336817331	3.26743629363184	0.0131825615604518	0.98948958545417	0.996700278303096	Junction	DLPFC
chr5:149509954-149511793(-)	ENSG00000113712.16	ENSG00000113712	CSNK1A1	0.0002812303804085	4.29029119639164	0.0131801280828071	0.989491525545509	0.996700278303096	Junction	DLPFC
chr3:185363369-185428496(+)	ENSG00000073803.13	ENSG00000073803	MAP3K13	0.0007190368611757	0.447613545830163	0.0131764416554625	0.989494464551777	0.996700278303096	Junction	DLPFC
chr5:147650548-147660947(-)	ENSG00000176049.15	ENSG00000176049	JAKMIP2	0.0003738456032909	2.98844840351545	0.0131676802797307	0.989501449564067	0.996700278303096	Junction	DLPFC
chr5:62394048-62394483(-)	ENSG00000086189.9	ENSG00000086189	DIMT1	0.0007007354629924	1.3660751274746	0.0131563005866987	0.989510522032671	0.996700278303096	Junction	DLPFC
chr4:65008913-65024236(-)				0.0014196271143555	-1.09192389750719	0.01315377853892	0.989512532737294	0.996700278303096	Junction	DLPFC
chr1:182385557-182385759(-)	ENSG00000135821.17	ENSG00000135821	GLUL	-0.0005458199977392	7.35547100407429	-0.0131519119974178	0.989514020839054	0.996700278303096	Junction	DLPFC
chr22:17190033-17191682(-)	ENSG00000093072.15	ENSG00000093072	CECR1	0.0013227962276071	-0.382131641346733	0.0131166627257071	0.989542123357006	0.996717532071576	Junction	DLPFC
chr2:86088670-86088784(-)	ENSG00000068654.15	ENSG00000068654	POLR1A	-0.0007502903051884	1.05507199322519	-0.013113207832245	0.989544877775057	0.996717532071576	Junction	DLPFC
chr19:39483157-39485543(+)	ENSG00000105197.10	ENSG00000105197	TIMM50	-0.0005140851512305	1.64146943325255	-0.0130973451840996	0.989557524292355	0.996723356680239	Junction	DLPFC
chr3:49132190-49132269(-)	ENSG00000172037.13	ENSG00000172037	LAMB2	-0.0008425877133842	0.66958897107822	-0.0130883730320271	0.989564677353676	0.99672364800991	Junction	DLPFC
chr5:134827021-134828658(+)	ENSG00000145833.15	ENSG00000145833	DDX46	-0.0003768638645076	2.66243010840301	-0.0130701963934381	0.989579168707874	0.996724058632644	Junction	DLPFC
chr2:190296954-190310753(-)	ENSG00000198130.15	ENSG00000198130	HIBCH	-0.000874555947113	2.33882024119324	-0.013065618872999	0.989582818143912	0.996724058632644	Junction	DLPFC
chr18:47156233-47157435(-)	ENSG00000267228.6	ENSG00000267228	RP11-49K24.6	-0.0005495660897391	2.31777409397819	-0.0130615334260867	0.989586075273671	0.996724058632644	Junction	DLPFC
chr14:96528007-96531474(+)	ENSG00000090060.17	ENSG00000090060	PAPOLA	-0.0004701883112156	3.45528147344213	-0.0130534242326607	0.989592540342952	0.996724058632644	Junction	DLPFC
chr13:31247100-31247854(+)	ENSG00000187676.7	ENSG00000187676	B3GLCT	-0.0006218774246842	1.14995178484537	-0.0130274835568424	0.989613221598771	0.996737053402067	Junction	DLPFC
chr21:15730439-15762890(+)	ENSG00000155313.15	ENSG00000155313	USP25	0.0008205448140603	0.81517421923495	0.013011752472468	0.98962576324075	0.996737053402067	Junction	DLPFC
chr19:5785276-5785382(-)	ENSG00000141994.15	ENSG00000141994	DUS3L	0.0009814579958069	-0.349014708060837	0.0130024886702763	0.989633148828841	0.996737053402067	Junction	DLPFC
chr7:103497927-103498076(-)	ENSG00000189056.13	ENSG00000189056	RELN	0.0009037355383187	2.1090885969022	0.0130004198977067	0.989634798162761	0.996737053402067	Junction	DLPFC
chr13:72908682-72917075(+)	ENSG00000083535.15	ENSG00000083535	PIBF1	-0.0004471497441466	2.26340196785167	-0.0129823617425206	0.989649195072418	0.996737053402067	Junction	DLPFC
chr19:39827426-39827509(-)	ENSG00000105204.13	ENSG00000105204	DYRK1B	0.0008253028534106	0.532282123548875	0.0129516363053098	0.989673691012316	0.996737053402067	Junction	DLPFC
chr1:33096870-33098066(+)	ENSG00000142920.16	ENSG00000142920	AZIN2	0.0005405536849523	1.8858533471138	0.0129463097223197	0.98967793764635	0.996737053402067	Junction	DLPFC
chr20:16382131-16404812(-)	ENSG00000089177.18	ENSG00000089177	KIF16B	0.0007621423346828	0.20984111601782	0.012942753866464	0.989680772563105	0.996737053402067	Junction	DLPFC
chr8:38457535-38467980(-)	ENSG00000077782.19	ENSG00000077782	FGFR1	-0.0008959164800256	0.533009307652659	-0.0129378536821743	0.989684679249954	0.996737053402067	Junction	DLPFC
chr22:32202551-32204706(-)	ENSG00000128253.13	ENSG00000128253	RFPL2	-0.0014130426845238	-1.1146635689509	-0.0129369960284942	0.989685363016988	0.996737053402067	Junction	DLPFC
chr2:23940649-23958300(+)	ENSG00000173960.12	ENSG00000173960	UBXN2A	0.0012789823279807	-0.668843252172283	0.0129368915311322	0.989685446327832	0.996737053402067	Junction	DLPFC
chr1:155238651-155239615(-)	ENSG00000177628.15	ENSG00000177628	GBA	-0.0005374840748905	1.86222799448121	-0.0129230602369452	0.989696473370724	0.996737053402067	Junction	DLPFC
chr16:29454114-29454190(-)	ENSG00000183336.8	ENSG00000183336	BOLA2	0.0007429844096941	2.27441312772502	0.0129169597873062	0.989701336974058	0.996737053402067	Junction	DLPFC
chr17:50108720-50109286(+)	ENSG00000005882.11	ENSG00000005882	PDK2	-0.0004527547341343	2.57005335790102	-0.0129167089014736	0.989701536993613	0.996737053402067	Junction	DLPFC
chr15:92971928-92972264(+)	ENSG00000173575.19	ENSG00000173575	CHD2	-0.0005629533222221	2.40153537916364	-0.0129001653938144	0.989714726360927	0.996743423772631	Junction	DLPFC
chr2:61840582-61842121(-)	ENSG00000170264.12	ENSG00000170264	FAM161A	-0.0008506544579226	-0.0111775369711217	-0.0128813617615792	0.989729717623614	0.996751608734217	Junction	DLPFC
chr9:35846382-35846468(+)	ENSG00000137103.16	ENSG00000137103	TMEM8B	0.0008832878203568	0.0969948726811666	0.0128700552459038	0.989738731785209	0.996753774116853	Junction	DLPFC
chr7:100359538-100367348(+)	ENSG00000272752.6	ENSG00000272752	STAG3L5P-PVRIG2P-PILRB	0.0007222678104655	2.15490115792694	0.0128550168391235	0.989750721212879	0.996758935802757	Junction	DLPFC
chr2:200859747-200860124(-)	ENSG00000013441.15	ENSG00000013441	CLK1	-0.0012621204347614	2.27230482485227	-0.0128418328741584	0.989761232181588	0.996762608499779	Junction	DLPFC
chr12:23896025-23949563(-)	ENSG00000134532.15	ENSG00000134532	SOX5	0.0005349587819361	2.24497241722289	0.0128071676773478	0.989788869156667	0.996777275927299	Junction	DLPFC
chr2:178728779-178728890(-)	ENSG00000155657.25	ENSG00000155657	TTN	0.0015301113950832	-1.11730595723603	0.0128063450822255	0.989789524974264	0.996777275927299	Junction	DLPFC
chr14:88596809-88607242(+)	ENSG00000100722.18	ENSG00000100722	ZC3H14	-0.0006356622360165	0.804551681553674	-0.0127674028032979	0.98982057188619	0.996801629200893	Junction	DLPFC
chr9:6644693-6645244(-)	ENSG00000178445.8	ENSG00000178445	GLDC	-0.0008627349243901	0.429391061695113	-0.0127006679825356	0.98987377656656	0.996835767697675	Junction	DLPFC
chr1:177032850-177061077(-)	ENSG00000152092.15	ENSG00000152092	ASTN1	0.000488466720779	2.64838314154672	0.0126985700801045	0.989875449130838	0.996835767697675	Junction	DLPFC
chr8:2052314-2057347(+)	ENSG00000036448.9	ENSG00000036448	MYOM2	0.0011611163837511	-0.154309872779867	0.0126871674235253	0.989884539962435	0.996835767697675	Junction	DLPFC
chr14:61737110-61738086(+)	ENSG00000100644.16	ENSG00000100644	HIF1A	0.0004171505472203	3.1677219136953	0.012686814020996	0.989884821714595	0.996835767697675	Junction	DLPFC
chr3:129257861-129260332(+)	ENSG00000181789.14	ENSG00000181789	COPG1	0.0004882857904101	3.01492569745343	0.0126818312128382	0.98988879428664	0.996835767697675	Junction	DLPFC
chr15:25099279-25103858(+)	ENSG00000224078.12	ENSG00000224078	SNHG14	0.0009878741716755	1.46495257896193	0.0126717444136162	0.98989683604526	0.996836953111075	Junction	DLPFC
chr12:56208299-56210296(-)	ENSG00000181852.17	ENSG00000181852	RNF41	0.0004167179128681	3.52792660910657	0.0126576441784583	0.989908077540461	0.996841360655464	Junction	DLPFC
chr17:75242474-75242830(-)	ENSG00000125447.16	ENSG00000125447	GGA3	-0.0004962472696213	2.23629230373927	-0.0126385495363874	0.989923300859081	0.996849777822895	Junction	DLPFC
chr19:11767197-11777610(+)	ENSG00000197044.10	ENSG00000197044	ZNF441	0.000585037488492	1.19300686558591	0.0126261746436895	0.98993316681893	0.996852800066877	Junction	DLPFC
chr10:97229875-97235216(-)	ENSG00000269891.2	ENSG00000269891	ARHGAP19-SLIT1	0.0010175709384444	-0.238474140974174	0.012617059184548	0.989940434176177	0.996853205520255	Junction	DLPFC
chr19:13923607-13923694(+)	ENSG00000132024.17	ENSG00000132024	CC2D1A	0.0005759818084321	1.08797379568146	0.0125829599318277	0.989967620027733	0.996873668414424	Junction	DLPFC
chr2:210476413-210476619(-)	ENSG00000115365.11	ENSG00000115365	LANCL1	-0.0007358740691741	3.67007160062687	-0.0125642162674591	0.989982563541343	0.996881803369364	Junction	DLPFC
chr3:52478283-52478448(+)	ENSG00000010322.15	ENSG00000010322	NISCH	0.0004119337388884	4.13136829033872	0.0125412942089717	0.990000838312814	0.996884458015206	Junction	DLPFC
chr19:38192311-38193536(+)	ENSG00000105738.10	ENSG00000105738	SIPA1L3	0.0010474672392805	-0.145485708351677	0.0125404909637853	0.990001478705753	0.996884458015206	Junction	DLPFC
chr17:67025001-67030465(+)	ENSG00000075461.5	ENSG00000075461	CACNG4	-0.0008356507381802	0.52076163267371	-0.0125279990340348	0.990011437986448	0.996884458015206	Junction	DLPFC
chr3:186787883-186788309(+)	ENSG00000156976.15	ENSG00000156976	EIF4A2	0.0013869999246782	-0.892372338166834	0.0125264668277876	0.990012659548989	0.996884458015206	Junction	DLPFC
chr16:50307148-50308326(+)	ENSG00000121281.12	ENSG00000121281	ADCY7	-0.0012106554306458	-1.00412147691213	-0.0125150557057248	0.990021757149535	0.996884927815731	Junction	DLPFC
chr2:131055696-131071854(-)	ENSG00000152102.17	ENSG00000152102	FAM168B	0.0004910341910491	3.56144454606128	0.0125047935365941	0.990029938740063	0.996884927815731	Junction	DLPFC
chr2:96738068-96739853(-)	ENSG00000114988.11	ENSG00000114988	LMAN2L	0.0008996115312944	0.384355497679956	0.0125000495469868	0.990033720921354	0.996884927815731	Junction	DLPFC
chr5:93585487-93587916(+)	ENSG00000175745.11	ENSG00000175745	NR2F1	0.0006262984593792	2.75969584808579	0.012488573753175	0.990042870084961	0.996887227833872	Junction	DLPFC
chr14:24004393-24005885(+)	ENSG00000187630.15	ENSG00000187630	DHRS4L2	0.0015860557944287	-0.545564650076939	0.0124585874093083	0.990066776931118	0.996904387422342	Junction	DLPFC
chr19:46649873-46652659(-)	ENSG00000197380.10	ENSG00000197380	DACT3	0.0005702456853938	1.80516461088454	0.0124461472050365	0.990076694983477	0.996905263643006	Junction	DLPFC
chr15:74023409-74024856(+)	ENSG00000140464.19	ENSG00000140464	PML	-0.0009363036861224	0.0732788112375325	-0.0124329086164288	0.990087249555826	0.996905263643006	Junction	DLPFC
chr8:56441938-56445815(-)	ENSG00000181195.10	ENSG00000181195	PENK	-0.001236669222766	-0.975299328866365	-0.0124316633278605	0.990088242372346	0.996905263643006	Junction	DLPFC
chr16:14482828-14552020(-)	ENSG00000140694.16	ENSG00000140694	PARN	-0.0006472481921591	1.74649665390825	-0.0124113521418293	0.990104435634103	0.996909232426798	Junction	DLPFC
chr17:65743218-65750661(-)	ENSG00000154240.16	ENSG00000154240	CEP112	-0.0005439265230972	1.37577365417564	-0.0124030525552671	0.9901110525496	0.996909232426798	Junction	DLPFC
chr11:113760591-113760816(-)	ENSG00000086827.8	ENSG00000086827	ZW10	0.0005343987898132	0.960468134295168	0.0123910694214449	0.990120606205472	0.996909232426798	Junction	DLPFC
chr1:222664149-222665308(+)	ENSG00000154305.16	ENSG00000154305	MIA3	-0.0004036770234277	2.21214945290714	-0.0123891382152148	0.99012214587628	0.996909232426798	Junction	DLPFC
chr15:84652803-84653631(-)	ENSG00000177082.12	ENSG00000177082	WDR73	0.000760223143075	0.698952130733965	0.0123836648832398	0.990126509537561	0.996909232426798	Junction	DLPFC
chr20:1312763-1313339(-)	ENSG00000125775.14	ENSG00000125775	SDCBP2	-0.0008352225346057	0.125244723835912	-0.0123656004421546	0.990140911571642	0.996916294775711	Junction	DLPFC
chr14:105211294-105212112(-)	ENSG00000185024.16	ENSG00000185024	BRF1	-0.0005732289052692	1.49152584327899	-0.0123576449713294	0.990147254141552	0.996916294775711	Junction	DLPFC
chr6:145923786-145924738(-)	ENSG00000146414.15	ENSG00000146414	SHPRH	0.0004362733922148	2.12429664357741	0.0123319323729546	0.99016775374369	0.996919101798392	Junction	DLPFC
chr5:67153581-67160455(+)	ENSG00000069020.18	ENSG00000069020	MAST4	-0.0006172664625328	1.32834485793634	-0.0123246325783688	0.990173573572285	0.996919101798392	Junction	DLPFC
chr6:31633648-31633858(+)	ENSG00000204469.12	ENSG00000204469	PRRC2A	0.0007717231715204	2.84329109776801	0.0123145790356858	0.99018158885282	0.996919101798392	Junction	DLPFC
chr1:156479797-156480833(-)	ENSG00000116604.17	ENSG00000116604	MEF2D	-0.0005740450151823	2.46510832441153	-0.012311883957225	0.990183737529392	0.996919101798392	Junction	DLPFC
chr9:128792575-128797054(+)	ENSG00000107021.15	ENSG00000107021	TBC1D13	0.0005696053944091	1.63327933848871	0.0123069066440545	0.990187705739173	0.996919101798392	Junction	DLPFC
chr12:123403633-123404883(+)	ENSG00000183955.12	ENSG00000183955	KMT5A	0.0004633857626345	1.5650759534118	0.012302482239917	0.990191233137227	0.996919101798392	Junction	DLPFC
chr12:132665451-132667502(-)	ENSG00000177084.16	ENSG00000177084	POLE	-0.0010082079531827	-0.787103592143346	-0.0122823918305403	0.990207250408581	0.99692831601783	Junction	DLPFC
chr16:30025468-30025725(-)	ENSG00000149926.13	ENSG00000149926	FAM57B	-0.0011560181201471	0.228507264103227	-0.012256060670324	0.990228243184332	0.996942539350576	Junction	DLPFC
chr22:50466075-50466149(-)	ENSG00000100241.20	ENSG00000100241	SBF1	-0.0004018311837442	3.33661362850663	-0.0122310083830986	0.990248216372355	0.996949560188199	Junction	DLPFC
chr7:4989178-4995474(+)	ENSG00000196204.11	ENSG00000196204	RNF216P1	-0.001031131932882	-0.443250308490469	-0.0122261405944941	0.990252097266504	0.996949560188199	Junction	DLPFC
chr16:47580359-47587667(+)	ENSG00000102893.15	ENSG00000102893	PHKB	-0.0004067072256679	2.32402862502914	-0.0122214801132547	0.990255812882957	0.996949560188199	Junction	DLPFC
chr22:40346712-40349831(+)	ENSG00000239900.12	ENSG00000239900	ADSL	0.0006719911038452	0.843758796603878	0.0121985018283537	0.990274132559296	0.996961091829351	Junction	DLPFC
chr1:34992388-35003967(-)	ENSG00000271741.1	ENSG00000271741	RP11-244H3.4	-0.0004140567088798	1.72673369633877	-0.0121829617417373	0.990286522057703	0.996962379087975	Junction	DLPFC
chr2:131497294-131498866(+)	ENSG00000152117.17	ENSG00000152117	AC093838.4	0.0007100509164916	0.682281056807043	0.0121713885254443	0.99029574892832	0.996962379087975	Junction	DLPFC
chr6:108998756-109000490(-)	ENSG00000080546.13	ENSG00000080546	SESN1	-0.000467390969365	3.24624625270436	-0.0121701673386324	0.990296722532658	0.996962379087975	Junction	DLPFC
chr13:114282128-114282836(+)	ENSG00000169062.14	ENSG00000169062	UPF3A	-0.0006311226264826	1.20025467366986	-0.0121624527594378	0.990302873064346	0.996962379087975	Junction	DLPFC
chr19:20024377-20039172(-)	ENSG00000197124.11	ENSG00000197124	ZNF682	0.0012021968968318	-0.977784724669463	0.0121313720119677	0.990327652532227	0.996972059965838	Junction	DLPFC
chr14:73973979-73974923(-)	ENSG00000187097.12	ENSG00000187097	ENTPD5	0.0008929972105399	-0.182585922818363	0.0121124969237046	0.990342700908589	0.996972059965838	Junction	DLPFC
chr14:75737608-75745094(+)	ENSG00000119685.19	ENSG00000119685	TTLL5	0.0008900679302237	0.0263525926244298	0.0121124929118811	0.990342704107061	0.996972059965838	Junction	DLPFC
chr15:43048492-43054741(-)	ENSG00000159459.11	ENSG00000159459	UBR1	0.0004250818342837	2.03141241328895	0.0121097213833022	0.990344913739676	0.996972059965838	Junction	DLPFC
chr9:328172-332397(+)	ENSG00000107099.15	ENSG00000107099	DOCK8	0.0012845696739288	-0.668360650069946	0.0120920121426251	0.990359032634553	0.996972059965838	Junction	DLPFC
chr10:63208802-63209062(-)	ENSG00000171988.17	ENSG00000171988	JMJD1C	-0.0003641382786278	2.55515796419637	-0.0120872632512935	0.990362818743052	0.996972059965838	Junction	DLPFC
chr12:101371169-101372883(+)	ENSG00000120800.4	ENSG00000120800	UTP20	-0.0008633832138065	-0.323452072187087	-0.012086426375222	0.990363485952194	0.996972059965838	Junction	DLPFC
chr1:1402257-1405808(-)	ENSG00000242485.5	ENSG00000242485	MRPL20	-0.0002798400379494	3.78739737889657	-0.0120814999896942	0.990367413570262	0.996972059965838	Junction	DLPFC
chr6:34859572-34864001(+)	ENSG00000065060.16	ENSG00000065060	UHRF1BP1	-0.0007058965283767	0.792543694329809	-0.0120548798123635	0.990388636819809	0.996986513328331	Junction	DLPFC
chr11:62617348-62620496(-)	ENSG00000149541.9	ENSG00000149541	B3GAT3	-0.000541363426923	1.87177516796374	-0.0120351546229688	0.990404362963515	0.996989853953143	Junction	DLPFC
chr6:30602692-30602845(-)	ENSG00000204569.9	ENSG00000204569	PPP1R10	-0.0008724627083689	0.240896578127616	-0.0120321289744313	0.990406775198414	0.996989853953143	Junction	DLPFC
chr3:171082395-171084154(-)	ENSG00000154310.16	ENSG00000154310	TNIK	-0.0003843425651873	3.12766610569986	-0.0120185876697466	0.990417571168465	0.996989853953143	Junction	DLPFC
chr19:48981637-48982254(-)	ENSG00000104812.14	ENSG00000104812	GYS1	-0.0006497491000399	1.22099896297799	-0.0120136267952502	0.990421526286507	0.996989853953143	Junction	DLPFC
chr22:43180941-43182979(-)	ENSG00000100304.12	ENSG00000100304	TTLL12	0.0006901413352338	0.567646151955823	0.0120076596913207	0.99042628363362	0.996989853953143	Junction	DLPFC
chrX:49031545-49033464(-)	ENSG00000068323.16	ENSG00000068323	TFE3	0.0003658896378345	2.57134770119732	0.0119969667889854	0.990434808682581	0.996991524327995	Junction	DLPFC
chr3:49972149-49975322(+)	ENSG00000004534.14	ENSG00000004534	RBM6	0.0004150501387255	2.66636515815001	0.011976841143467	0.990450854105968	0.996992968525293	Junction	DLPFC
chr3:33813629-33821954(+)	ENSG00000170248.13	ENSG00000170248	PDCD6IP	-0.0003954625797509	2.75672991712708	-0.0119751317160701	0.990452216968585	0.996992968525293	Junction	DLPFC
chr11:65977900-65978599(+)	ENSG00000175467.14	ENSG00000175467	SART1	0.0004308379864038	2.13685792604309	0.011969332553586	0.990456840424448	0.996992968525293	Junction	DLPFC
chr16:27488416-27488553(-)	ENSG00000077235.17	ENSG00000077235	GTF3C1	-0.0003453438038606	2.96643685703505	-0.01194851455113	0.990473437843666	0.997002764416587	Junction	DLPFC
chr17:44854683-44854917(-)	ENSG00000108883.12	ENSG00000108883	EFTUD2	0.000389427586627	2.49222128978853	0.0119295109422852	0.990488588717943	0.997011104101421	Junction	DLPFC
chr15:33662949-33663536(+)	ENSG00000198838.13	ENSG00000198838	RYR3	-0.0007393443088302	1.04294683138301	-0.011893481565634	0.99051731361646	0.997032560963359	Junction	DLPFC
chr4:150806405-150808319(-)	ENSG00000198589.10	ENSG00000198589	LRBA	0.000292405584965	3.51574910975408	0.0118775911921874	0.990529982431424	0.997032560963359	Junction	DLPFC
chr13:46686042-46687851(+)	ENSG00000136141.14	ENSG00000136141	LRCH1	-0.0005912177792524	0.526248585917143	-0.0118769381629095	0.990530503067892	0.997032560963359	Junction	DLPFC
chr10:92349533-92349670(+)	ENSG00000198060.9	ENSG00000198060	MARCH5	-0.0004263260125657	2.04674249072885	-0.0118501769104506	0.990551838843635	0.997047125667782	Junction	DLPFC
chr9:124302055-124312508(+)	ENSG00000119408.16	ENSG00000119408	NEK6	0.0005705308863159	1.86789237826317	0.0118341055864899	0.990564651930457	0.997053111655515	Junction	DLPFC
chr8:26578886-26581968(+)	ENSG00000092964.17	ENSG00000092964	DPYSL2	-0.0019369121840302	-0.945255620669529	-0.0118176772502285	0.990577749652833	0.997056593733321	Junction	DLPFC
chr3:49335108-49335468(-)	ENSG00000114316.12	ENSG00000114316	USP4	-0.0011646560339479	-0.895128564477415	-0.0118125422732868	0.990581843586018	0.997056593733321	Junction	DLPFC
chr4:78286540-78308065(+)	ENSG00000138759.17	ENSG00000138759	FRAS1	0.0010933009636328	-0.444756990146785	0.0117670230137648	0.990618134472043	0.997086210624538	Junction	DLPFC
chr19:51325466-51326763(+)	ENSG00000142549.9	ENSG00000142549	IGLON5	0.0011436796278614	-0.771136624404739	0.0117565698449452	0.990626468414371	0.997087687816323	Junction	DLPFC
chr10:119157734-119157870(-)	ENSG00000183605.16	ENSG00000183605	SFXN4	0.0005097181459913	1.19944480044084	0.011698296664917	0.990672927581582	0.99712753861286	Junction	DLPFC
chr11:122779696-122783052(+)	ENSG00000154127.9	ENSG00000154127	UBASH3B	-0.0008343663493507	0.702375720329653	-0.0116677320931208	0.990697295657799	0.99713633884639	Junction	DLPFC
chr12:56751196-56752195(-)	ENSG00000198056.13	ENSG00000198056	PRIM1	0.0007580275982937	-0.230966127079769	0.0116632566625578	0.990700863764566	0.99713633884639	Junction	DLPFC
chr7:75324055-75325363(-)	ENSG00000273598.1	ENSG00000273598	PMS2P6	0.0027259100452532	0.255874174515691	0.0116614917688382	0.990702270853641	0.99713633884639	Junction	DLPFC
chr7:141742230-141743560(+)	ENSG00000106028.10	ENSG00000106028	SSBP1	-0.000277825144501	4.11344807232878	-0.0116027002642072	0.99074914331526	0.997176604176536	Junction	DLPFC
chr1:99999416-100007033(+)	ENSG00000117620.13	ENSG00000117620	SLC35A3	0.0004591435484009	1.40222899955341	0.0115770879753271	0.990769563129741	0.997190244875014	Junction	DLPFC
chr11:74604795-74611498(+)	ENSG00000077514.8	ENSG00000077514	POLD3	-0.0004828005161709	1.20921714609331	-0.0115414482075391	0.990797977525207	0.997208433796337	Junction	DLPFC
chr20:41483520-41484351(-)	ENSG00000124177.14	ENSG00000124177	CHD6	0.00032513802271	2.86177683593557	0.0115371939970041	0.990801369265838	0.997208433796337	Junction	DLPFC
chr1:120462198-120462793(+)	ENSG00000270231.3	ENSG00000270231	NBPF8	0.0025603562157521	-1.46149736778375	0.011528218575329	0.990808525071704	0.997208724302147	Junction	DLPFC
chr6:87664860-87665753(+)	ENSG00000135336.14	ENSG00000135336	ORC3	0.0004402207666074	1.73318534452278	0.011488654020021	0.990840068587605	0.997233559878021	Junction	DLPFC
chr20:36446938-36496704(+)	ENSG00000080845.17	ENSG00000080845	DLGAP4	-0.0007397273004009	1.53829231544592	-0.0114716963374062	0.990853588393434	0.997240255225556	Junction	DLPFC
chr2:85377475-85389750(+)	ENSG00000115459.17	ENSG00000115459	ELMOD3	0.0006980262896515	0.0356415354443858	0.0114223771724291	0.9908929089659	0.997268174091687	Junction	DLPFC
chr7:38869254-38909153(-)	ENSG00000006715.15	ENSG00000006715	VPS41	-0.0010978923835985	-0.991126467059178	-0.0114196746382116	0.990895063609522	0.997268174091687	Junction	DLPFC
chr7:66775394-66783674(+)	ENSG00000243335.8	ENSG00000243335	KCTD7	0.0003344908688681	2.5626400712512	0.0113830537428346	0.990924260278295	0.997290646642125	Junction	DLPFC
chr1:161102376-161117951(-)	ENSG00000143256.4	ENSG00000143256	PFDN2	0.0003946792402184	3.19504571417484	0.0113469581620799	0.990953038142462	0.997295005879789	Junction	DLPFC
chr22:46346545-46350345(+)	ENSG00000100416.12	ENSG00000100416	TRMU	0.0007804495065418	0.0939179469011263	0.0113430626410985	0.990956143918761	0.997295005879789	Junction	DLPFC
chr7:105532358-105532823(+)	ENSG00000135249.7	ENSG00000135249	RINT1	-0.0005273951016467	1.37411347461569	-0.0113301286233217	0.990966455805128	0.997295005879789	Junction	DLPFC
chr1:170544846-170552014(+)	ENSG00000120370.12	ENSG00000120370	GORAB	-0.0006693101444281	0.328852054339165	-0.0113198998213797	0.990974610908902	0.997295005879789	Junction	DLPFC
chr1:30942124-30945345(-)	ENSG00000134644.15	ENSG00000134644	PUM1	-0.0003199120652941	3.47803774499805	-0.0113186895669033	0.990975575806995	0.997295005879789	Junction	DLPFC
chrX:71554593-71555953(+)	ENSG00000147162.13	ENSG00000147162	OGT	0.0009768059561355	-0.224265367013388	0.01131651945179	0.990977305972027	0.997295005879789	Junction	DLPFC
chr15:28642565-28648879(+)	ENSG00000206149.10	ENSG00000206149	HERC2P9	0.0009222677237381	1.53924347421723	0.01130981656844	0.990982649971937	0.997295005879789	Junction	DLPFC
chr2:25596241-25607235(-)	ENSG00000138101.18	ENSG00000138101	DTNB	-0.0005970183013931	2.03636594086049	-0.0113087080316837	0.990983533773769	0.997295005879789	Junction	DLPFC
chr22:41885012-41893116(+)	ENSG00000198911.11	ENSG00000198911	SREBF2	-0.0004201184221563	3.64124497789975	-0.011278515662505	0.9910076052137	0.997312319007472	Junction	DLPFC
chr1:109412185-109413067(-)	ENSG00000143106.12	ENSG00000143106	PSMA5	-0.000254259077142	3.84865872750453	-0.0112561304323719	0.991025452269012	0.997323367954929	Junction	DLPFC
chr18:21657153-21659169(-)	ENSG00000158201.9	ENSG00000158201	ABHD3	0.0007250745877245	0.959372309123396	0.01124489329014	0.991034411298508	0.997324972149378	Junction	DLPFC
chr6:31271143-31356236(-)				-0.0025682981283713	0.745976397872896	-0.0112369023044826	0.991040782267433	0.997324972149378	Junction	DLPFC
chr10:133279902-133281272(-)	ENSG00000130640.13	ENSG00000130640	TUBGCP2	0.0004576000537337	1.94371127802765	0.0112175946056789	0.991056175708654	0.997326755110713	Junction	DLPFC
chr1:36802046-36804986(-)	ENSG00000163873.9	ENSG00000163873	GRIK3	0.0007395018223201	1.36795884230082	0.0112166200099464	0.991056952724288	0.997326755110713	Junction	DLPFC
chr10:68884460-68892588(+)	ENSG00000165730.14	ENSG00000165730	STOX1	-0.0008990786272476	0.184832866118965	-0.011208836937488	0.991063157932335	0.997326755110713	Junction	DLPFC
chr5:180136516-180137589(-)	ENSG00000146090.15	ENSG00000146090	RASGEF1C	0.0007736706593413	-0.0709566716124949	0.0111961372319428	0.991073283024261	0.997328471128358	Junction	DLPFC
chrX:103678652-103684680(-)	ENSG00000123562.16	ENSG00000123562	MORF4L2	0.0007952846178895	0.119228521436515	0.0111852212041626	0.991081986044894	0.997328471128358	Junction	DLPFC
chr6:46695946-46697997(+)	ENSG00000180113.15	ENSG00000180113	TDRD6	-0.0009018909285259	0.0233415069249998	-0.0111808549274859	0.991085467146265	0.997328471128358	Junction	DLPFC
chr9:19288666-19289090(+)	ENSG00000137145.20	ENSG00000137145	DENND4C	0.0006988058718746	0.108760044455434	0.0111299355017738	0.991126063688953	0.997345233516207	Junction	DLPFC
chr3:98822362-98822668(-)	ENSG00000057019.15	ENSG00000057019	DCBLD2	-0.0007774878732143	0.0439632611055082	-0.0111278026049024	0.991127764184654	0.997345233516207	Junction	DLPFC
chr9:99833455-99844648(+)	ENSG00000119508.17	ENSG00000119508	NR4A3	0.0011153860354488	-0.29097121236418	0.0111244106242706	0.991130468510747	0.997345233516207	Junction	DLPFC
chr19:875455-876973(-)	ENSG00000175221.14	ENSG00000175221	MED16	-0.0007688483587287	0.569219392341968	-0.0111219968217825	0.991132392964325	0.997345233516207	Junction	DLPFC
chr12:71611888-71613334(-)	ENSG00000133858.15	ENSG00000133858	ZFC3H1	0.0006694845881459	0.980546177694241	0.011111452451343	0.991140799680693	0.997345233516207	Junction	DLPFC
chrX:71148906-71153476(+)	ENSG00000196338.12	ENSG00000196338	NLGN3	-0.0006757218388987	0.429179026768006	-0.011108274653267	0.991143333245811	0.997345233516207	Junction	DLPFC
chr22:46353868-46355443(+)	ENSG00000100416.12	ENSG00000100416	TRMU	-0.0005010785910042	1.42707821226263	-0.0110966069258159	0.991152635583159	0.997347682961728	Junction	DLPFC
chr2:130176638-130181529(-)	ENSG00000136699.19	ENSG00000136699	SMPD4	0.0006769263989609	0.704763715969197	0.0110721025717715	0.991172172190834	0.997360430540005	Junction	DLPFC
chr8:130152806-130159863(-)	ENSG00000153317.14	ENSG00000153317	ASAP1	-0.0002750212742535	3.91352746154545	-0.0110585781570531	0.991182954815004	0.997363662462645	Junction	DLPFC
chr5:69908088-69910374(+)	ENSG00000198237.8	ENSG00000198237		-0.0013882168020986	-0.782213222081018	-0.0110483033980524	0.991191146583865	0.997363662462645	Junction	DLPFC
chr22:50461870-50461946(-)	ENSG00000100241.20	ENSG00000100241	SBF1	-0.0003992187551857	3.25331635839999	-0.0110422299600941	0.991195988761132	0.997363662462645	Junction	DLPFC
chr19:39469173-39469261(+)	ENSG00000196235.13	ENSG00000196235	SUPT5H	-0.0002981236310398	3.6141039837271	-0.0110250711185512	0.991209669013355	0.997367528165196	Junction	DLPFC
chr2:61502311-61522610(-)	ENSG00000082898.16	ENSG00000082898	XPO1	0.0003544649287121	3.92492380572604	0.0110201818611176	0.991213567078552	0.997367528165196	Junction	DLPFC
chr1:114405760-114406940(-)	ENSG00000197323.11	ENSG00000197323	TRIM33	-0.0003374915980961	2.70271218770029	-0.0110059605541095	0.991224905321322	0.99736907878944	Junction	DLPFC
chr19:45778642-45779263(-)	ENSG00000104936.17	ENSG00000104936	DMPK	0.0005834396380225	0.825621715120312	0.0109874781507006	0.99123964081747	0.99736907878944	Junction	DLPFC
chr2:140989658-140993994(-)	ENSG00000168702.17	ENSG00000168702	LRP1B	0.0003765548689974	2.92426325541848	0.0109870227088415	0.991240003928388	0.99736907878944	Junction	DLPFC
chr3:10115820-10118905(+)	ENSG00000254999.3	ENSG00000254999	BRK1	-0.0008335173946492	0.118104578846094	-0.0109746297160868	0.991249884511824	0.99736907878944	Junction	DLPFC
chr1:226388756-226390409(-)	ENSG00000143799.12	ENSG00000143799	PARP1	-0.0003799719632134	4.03601908258783	-0.0109743333846893	0.991250120768503	0.99736907878944	Junction	DLPFC
chr2:74371729-74377431(-)	ENSG00000204843.12	ENSG00000204843	DCTN1	0.0007736294771168	0.240303047418967	0.0109656640145956	0.991257032613483	0.99736907878944	Junction	DLPFC
chr3:142736534-142748257(+)	ENSG00000144935.14	ENSG00000144935	TRPC1	0.0004082887299723	1.88250606493218	0.0109568806109217	0.991264035374902	0.99736907878944	Junction	DLPFC
chr7:132185464-132187470(-)	ENSG00000221866.9	ENSG00000221866	PLXNA4	-0.0008884420792602	1.62710604606697	-0.0109493312092346	0.991270054301684	0.99736907878944	Junction	DLPFC
chr9:112052439-112058427(-)	ENSG00000106868.16	ENSG00000106868	SUSD1	0.0007864813861391	-0.302301509495988	0.0109206738290205	0.991292902033823	0.997385156456793	Junction	DLPFC
chr1:53866925-53871371(-)	ENSG00000058799.13	ENSG00000058799	YIPF1	-0.0005483705719985	1.86455831195507	-0.0108822807578081	0.991323511772831	0.99740904355759	Junction	DLPFC
chr6:22352652-22517684(+)	ENSG00000272168.6	ENSG00000272168	CASC15	0.0027574972369397	-1.87595968918194	0.010861736504479	0.991339891145853	0.997413911160236	Junction	DLPFC
chr12:120504984-120510016(-)	ENSG00000110871.14	ENSG00000110871	COQ5	-0.0004287348154364	1.86688700805924	-0.0108521227859768	0.991347555902748	0.997413911160236	Junction	DLPFC
chr5:150375910-150376081(+)	ENSG00000070814.17	ENSG00000070814	TCOF1	0.0004549843878177	1.17197424762613	0.0108503674115467	0.991348955415236	0.997413911160236	Junction	DLPFC
chr10:104019923-104020487(+)	ENSG00000065613.13	ENSG00000065613	SLK	0.000349997431006	2.99581771506258	0.010833404478006	0.991362479504074	0.997420607340746	Junction	DLPFC
chr17:6590004-6590509(-)	ENSG00000198920.9	ENSG00000198920	KIAA0753	0.0006143865578865	0.884620586895895	0.0108116721791997	0.991379806082686	0.99742638931931	Junction	DLPFC
chr4:1806174-1806256(+)	ENSG00000068078.17	ENSG00000068078	FGFR3	-0.0006195175969538	2.74898506810557	-0.0108089659397582	0.991381963695052	0.99742638931931	Junction	DLPFC
chr16:2292239-2295589(-)	ENSG00000167972.13	ENSG00000167972	ABCA3	0.0004442380808223	2.86791951319105	0.0107716788642029	0.991411691690103	0.997447869120228	Junction	DLPFC
chr3:41935941-41938097(-)	ENSG00000168038.10	ENSG00000168038	ULK4	-0.0007930898135032	-0.129002502179164	-0.0107494465791382	0.991429416906229	0.997447869120228	Junction	DLPFC
chr2:44706342-44707398(+)	ENSG00000143919.14	ENSG00000143919	CAMKMT	0.000560854253199	0.830854044503442	0.0107451846651915	0.991432814818607	0.997447869120228	Junction	DLPFC
chr1:36004476-36008689(+)	ENSG00000126070.19	ENSG00000126070	AGO3	0.0005929536342239	0.824053466106577	0.0107398132085847	0.991437097340514	0.997447869120228	Junction	DLPFC
chr18:34679593-34683481(+)	ENSG00000134769.21	ENSG00000134769	DTNA	-0.000826323805865	-0.593468258032833	-0.0107391107468435	0.991437657394911	0.997447869120228	Junction	DLPFC
chr5:38919063-38921614(+)	ENSG00000145623.12	ENSG00000145623	OSMR	0.0013938689388319	-0.969460069056793	0.0107148017887869	0.99145703829481	0.997454467104977	Junction	DLPFC
chr19:53883195-53884160(+)	ENSG00000126583.10	ENSG00000126583	PRKCG	-0.0008658165654022	2.03618082347822	-0.0107060379519717	0.991464025475168	0.997454467104977	Junction	DLPFC
chrX:84326301-84333758(-)	ENSG00000165259.13	ENSG00000165259	HDX	0.0008079086767098	-0.325490409939149	0.0107050386417198	0.99146482219942	0.997454467104977	Junction	DLPFC
chr1:145401132-145402166(-)	ENSG00000162825.16	ENSG00000162825	NBPF20	-0.0009467951081973	-0.554068570450318	-0.0106919435106065	0.99147526261	0.997458060208313	Junction	DLPFC
chr4:184678395-184682247(+)	ENSG00000164306.10	ENSG00000164306	PRIMPOL	-0.0008109254286314	-0.0661970790509956	-0.0106761719136619	0.991487836899762	0.997463800002508	Junction	DLPFC
chr5:134784542-134785464(+)	ENSG00000145833.15	ENSG00000145833	DDX46	-0.0005558393317081	2.15630893945663	-0.0106510270733402	0.99150788424047	0.997474850885735	Junction	DLPFC
chr1:213261641-213262720(+)	ENSG00000136643.11	ENSG00000136643	RPS6KC1	-0.0002912507200068	3.0482222938647	-0.0106451629294271	0.991512559573817	0.997474850885735	Junction	DLPFC
chr1:161169184-161169659(+)	ENSG00000143224.17	ENSG00000143224	PPOX	0.0006357766771662	0.335721233220413	0.010629646054546	0.991524930786381	0.997480386147364	Junction	DLPFC
chr16:2940093-2948687(+)	ENSG00000059122.16	ENSG00000059122	FLYWCH1	0.0003981162755756	1.79210807230961	0.0106091772300953	0.991541250066437	0.99748989308579	Junction	DLPFC
chr11:113697419-113698904(-)	ENSG00000166682.10	ENSG00000166682	TMPRSS5	-0.0010108067953078	-0.624432976337899	-0.0105828530365903	0.991562237690518	0.997500120808225	Junction	DLPFC
chr7:158683387-158686171(-)	ENSG00000146918.19	ENSG00000146918	NCAPG2	-0.0008245903777575	-0.623655119447509	-0.0105791937599376	0.991565155141152	0.997500120808225	Junction	DLPFC
chr15:63249706-63255506(+)	ENSG00000166128.12	ENSG00000166128	RAB8B	-0.0003623791426889	2.12466900926818	-0.0105630039218575	0.991578062899384	0.997502330495759	Junction	DLPFC
chr13:20229750-20230865(-)	ENSG00000121742.16	ENSG00000121742	GJB6	-0.0010033262809463	3.03729491968502	-0.0105551834107645	0.991584298000612	0.997502330495759	Junction	DLPFC
chr1:229643694-229645858(+)	ENSG00000135763.9	ENSG00000135763	URB2	-0.0009664925790294	-0.923995781860535	-0.0105505912136312	0.991587959246728	0.997502330495759	Junction	DLPFC
chr2:271940-272191(+)	ENSG00000143727.15	ENSG00000143727	ACP1	0.0007385794901583	1.06464879863135	0.010514136676604	0.99161702356108	0.997515296615063	Junction	DLPFC
chr15:34084487-34088052(-)	ENSG00000134153.9	ENSG00000134153	EMC7	-0.000292951206284	3.22789626901871	-0.0104907198591281	0.991635693225123	0.997515296615063	Junction	DLPFC
chr20:49115868-49117125(-)	ENSG00000124214.19	ENSG00000124214	STAU1	0.0002970347979679	3.10037591636481	0.0104791264006209	0.9916449364118	0.997515296615063	Junction	DLPFC
chr18:70075542-70086612(-)	ENSG00000176225.12	ENSG00000176225	RTTN	0.0009246055584516	-0.457036264156893	0.0104775488497733	0.991646194155378	0.997515296615063	Junction	DLPFC
chr14:54984861-54987145(-)	ENSG00000198554.11	ENSG00000198554	WDHD1	0.0006799958776569	-0.0457795753927488	0.0104753068161193	0.991647981675248	0.997515296615063	Junction	DLPFC
chr2:46297938-46346872(+)	ENSG00000116016.13	ENSG00000116016	EPAS1	0.0005569467100395	1.88477284855795	0.0104609078678258	0.991659461613738	0.997515296615063	Junction	DLPFC
chr4:87372816-87374698(-)	ENSG00000198189.10	ENSG00000198189	HSD17B11	-0.0004523769721341	2.03427219422115	-0.0104604308076164	0.991659841962509	0.997515296615063	Junction	DLPFC
chr22:42515269-42516010(-)	ENSG00000189306.10	ENSG00000189306	RRP7A	0.0005755303188438	1.5253426251493	0.0104574391193185	0.991662227164555	0.997515296615063	Junction	DLPFC
chr11:125489823-125495835(-)	ENSG00000149557.12	ENSG00000149557	FEZ1	-0.0011167995895471	-0.962220043291959	-0.0104568811915059	0.991662671987162	0.997515296615063	Junction	DLPFC
chr16:1320284-1320437(+)	ENSG00000103275.19	ENSG00000103275	UBE2I	-0.0002466877309295	3.48640924292014	-0.0104097377184791	0.991700258368945	0.997525425185571	Junction	DLPFC
chr16:70554598-70555050(+)	ENSG00000189091.12	ENSG00000189091	SF3B3	-0.0002876078521598	2.54573224415088	-0.0104082613500539	0.991701435443052	0.997525425185571	Junction	DLPFC
chr22:40364366-40364879(+)	ENSG00000239900.12	ENSG00000239900	ADSL	-0.0003819135948384	1.50394999950469	-0.0104046581695675	0.991704308174879	0.997525425185571	Junction	DLPFC
chr12:86049724-86256238(-)	ENSG00000182050.13	ENSG00000182050	MGAT4C	0.001190385825025	-0.965989982475744	0.0104019316263608	0.991706481984305	0.997525425185571	Junction	DLPFC
chr14:54531051-54537721(+)	ENSG00000100532.11	ENSG00000100532	CGRRF1	0.0006034059569911	0.690564217913273	0.0104011716839622	0.991707087868699	0.997525425185571	Junction	DLPFC
chr22:41903156-41904862(+)	ENSG00000198911.11	ENSG00000198911	SREBF2	0.000491931277823	2.31365806822634	0.0103871580113225	0.991718260644729	0.997529753832315	Junction	DLPFC
chr14:61050637-61051786(+)	ENSG00000139974.15	ENSG00000139974	SLC38A6	0.0003935750542496	2.22951267669988	0.0103669136483765	0.991734401008446	0.997533270406617	Junction	DLPFC
chr5:90625244-90627210(+)	ENSG00000164199.15	ENSG00000164199	ADGRV1	-0.0009097552791109	0.304782566607043	-0.0103655408175987	0.991735495534889	0.997533270406617	Junction	DLPFC
chr4:139344340-139349461(+)	ENSG00000164134.12	ENSG00000164134	NAA15	0.0003766719968335	2.469259342895	0.0103196150291996	0.991772111119978	0.99753937146911	Junction	DLPFC
chr3:48626001-48626217(-)	ENSG00000225697.11	ENSG00000225697	SLC26A6	-0.0008735449524286	-0.652915851088857	-0.0103114514952873	0.991778619721459	0.99753937146911	Junction	DLPFC
chr3:127677084-127677167(+)	ENSG00000114626.17	ENSG00000114626	ABTB1	0.0005384431837035	1.85843662307949	0.0102997943649805	0.991787913689508	0.99753937146911	Junction	DLPFC
chr8:143927336-143927409(-)	ENSG00000178209.14	ENSG00000178209	PLEC	0.0006245511985957	1.59836425802861	0.0102913118986654	0.991794676569996	0.99753937146911	Junction	DLPFC
chr6:17637771-17639938(-)	ENSG00000124789.11	ENSG00000124789	NUP153	-0.0003097273585536	2.12017666289779	-0.0102888158832644	0.991796666587308	0.99753937146911	Junction	DLPFC
chr2:8793988-8796770(-)	ENSG00000134313.14	ENSG00000134313	KIDINS220	0.0002547038484457	4.1817249807527	0.0102823106030802	0.991801853102094	0.99753937146911	Junction	DLPFC
chr12:117311593-117330344(-)	ENSG00000089250.18	ENSG00000089250	NOS1	0.0007492207313532	-0.225337613507168	0.0102689016810146	0.99181254373766	0.99753937146911	Junction	DLPFC
chr2:108765473-108765649(+)				0.0004903453799004	2.21250092977559	0.01025995789011	0.991819674424204	0.99753937146911	Junction	DLPFC
chr5:218419-223481(+)	ENSG00000073578.16	ENSG00000073578	SDHA	-0.0004080393285103	2.92760178454761	-0.0102593010054833	0.991820198143804	0.99753937146911	Junction	DLPFC
chr9:112227628-112228379(-)	ENSG00000119314.15	ENSG00000119314	PTBP3	0.0004024111986421	1.8043334077099	0.0102589471920693	0.991820480231424	0.99753937146911	Junction	DLPFC
chr14:101979493-101979718(+)	ENSG00000197102.10	ENSG00000197102	DYNC1H1	0.0002664390551335	5.13801661191263	0.0102546923775224	0.99182387250116	0.99753937146911	Junction	DLPFC
chr17:16158874-16164978(-)	ENSG00000141027.20	ENSG00000141027	NCOR1	0.0003533825337449	3.23029777615851	0.0102478619958804	0.99182931821401	0.99753937146911	Junction	DLPFC
chr10:124038672-124042300(-)	ENSG00000182022.17	ENSG00000182022	CHST15	0.0005499011219154	1.63053176529496	0.0102405592039093	0.991835140569633	0.99753937146911	Junction	DLPFC
chr1:64873524-64879024(-)	ENSG00000162434.11	ENSG00000162434	JAK1	0.0003502993312189	2.94950108703511	0.0102373071679371	0.991837733346619	0.99753937146911	Junction	DLPFC
chr12:95108562-95113650(-)	ENSG00000180263.13	ENSG00000180263	FGD6	-0.0005814148228162	0.579461766630161	-0.0102146664865123	0.991855784267964	0.997542981530436	Junction	DLPFC
chr17:16234071-16299887(+)	ENSG00000108474.16	ENSG00000108474	PIGL	0.0007272138854606	-0.0798864974579729	0.0102102534832805	0.99185930265965	0.997542981530436	Junction	DLPFC
chr3:15601895-15635423(+)	ENSG00000169814.12	ENSG00000169814	BTD	0.0006930004942153	0.574943745566718	0.010206956617779	0.991861931179054	0.997542981530436	Junction	DLPFC
chr15:78485841-78487732(+)	ENSG00000136381.12	ENSG00000136381	IREB2	-0.000548426556788	2.41962545360329	-0.010194185923313	0.991872112977782	0.997545236204748	Junction	DLPFC
chr9:105479377-105484380(+)	ENSG00000106701.11	ENSG00000106701	FSD1L	-0.0004118216347185	1.86695034299416	-0.010186912425866	0.991877911980713	0.997545236204748	Junction	DLPFC
chr2:95986925-95987091(-)	ENSG00000174501.14	ENSG00000174501	ANKRD36C	-0.0003294787413243	2.7790920433696	-0.0101731300141611	0.991888900402041	0.997549378647981	Junction	DLPFC
chr15:32595388-32596277(+)	ENSG00000232653.8	ENSG00000232653	GOLGA8N	0.0016532073471996	-0.757519572743948	0.0101498910945131	0.991907428297881	0.997559537566085	Junction	DLPFC
chr12:101385729-101385967(+)	ENSG00000120800.4	ENSG00000120800	UTP20	0.0005760740740427	0.508236791481424	0.0101391098996915	0.991916023916452	0.997559537566085	Junction	DLPFC
chr1:156333644-156334712(-)	ENSG00000163468.14	ENSG00000163468	CCT3	0.0002698803508133	4.58488208912739	0.010127819488537	0.991925025523443	0.997559537566085	Junction	DLPFC
chr12:52056646-52057056(+)	ENSG00000123358.19	ENSG00000123358	NR4A1	-0.0009787077556532	0.450756676331715	-0.0101259951827544	0.991926480004113	0.997559537566085	Junction	DLPFC
chr8:67259927-67266005(-)	ENSG00000066777.8	ENSG00000066777	ARFGEF1	0.0003288711598902	2.72592511358971	0.010085704385147	0.991958603017356	0.997576859108409	Junction	DLPFC
chr1:16576482-16583593(-)	ENSG00000219481.10	ENSG00000219481	NBPF1	0.0021069348823466	-1.38877776775533	0.0100756429698606	0.991966624776122	0.997576859108409	Junction	DLPFC
chr7:100089416-100089614(+)	ENSG00000168090.9	ENSG00000168090	COPS6	0.0002887823486001	2.67288063862463	0.0100634091471311	0.991976378551607	0.997576859108409	Junction	DLPFC
chr16:8644726-8646107(+)	ENSG00000067365.14	ENSG00000067365	METTL22	0.0008803555118801	-0.781159555970495	0.0100633272452944	0.991976443850263	0.997576859108409	Junction	DLPFC
chr3:179420928-179426143(-)	ENSG00000114450.9	ENSG00000114450	GNB4	0.000572825110668	1.58674381910051	0.0100554442845405	0.991982728773538	0.997576859108409	Junction	DLPFC
chr5:177538108-177538904(-)	ENSG00000146067.15	ENSG00000146067	FAM193B	0.0003708766147996	2.57537963635284	0.010047888594295	0.991988752771204	0.997576859108409	Junction	DLPFC
chr21:32344757-32345373(-)	ENSG00000142207.6	ENSG00000142207	URB1	0.0004469611775684	0.903235325610994	0.0100440770395395	0.991991791646214	0.997576859108409	Junction	DLPFC
chr9:92649575-92652572(-)	ENSG00000127080.9	ENSG00000127080	IPPK	0.0004485191796184	1.243283666416	0.0100334278323241	0.992000282042945	0.997578488916941	Junction	DLPFC
chr12:120579413-120579513(-)	ENSG00000167272.10	ENSG00000167272	POP5	-0.0004119670061644	1.48890798831731	-0.0100204355449779	0.99201064053113	0.997581997285981	Junction	DLPFC
chr10:109907816-109915010(-)	ENSG00000108039.17	ENSG00000108039	XPNPEP1	0.0005002112782664	2.37633163764274	0.010009732910552	0.992019173526322	0.997583669873766	Junction	DLPFC
chr2:64456466-64458284(+)	ENSG00000119862.12	ENSG00000119862	LGALSL	0.0004428032277128	1.7857144782895	0.0099863268551591	0.992037834706771	0.997595527364766	Junction	DLPFC
chr9:5436695-5437788(-)	ENSG00000107020.9	ENSG00000107020	PLGRKT	0.0005919765515032	0.941225734539637	0.0099749048619366	0.992046941235411	0.997597591722873	Junction	DLPFC
chr2:60779776-60780706(+)	ENSG00000115421.12	ENSG00000115421	PAPOLG	-0.0004176926340595	1.20110687264365	-0.0099650948110674	0.992054762595217	0.997597591722873	Junction	DLPFC
chr7:72938682-72939335(+)	ENSG00000196313.11	ENSG00000196313	POM121	-0.0005063285803496	1.5744782244098	-0.0099437215959706	0.992071803040139	0.997597591722873	Junction	DLPFC
chr14:60116061-60118328(+)	ENSG00000126773.12	ENSG00000126773	PCNX4	0.0004052400844021	1.77281530193751	0.0099419685617066	0.992073200700113	0.997597591722873	Junction	DLPFC
chr1:70187339-70189091(-)	ENSG00000066557.5	ENSG00000066557	LRRC40	0.0003877459908126	2.08942374905005	0.0099406690362392	0.992074236786399	0.997597591722873	Junction	DLPFC
chr12:117218165-117220074(-)	ENSG00000089250.18	ENSG00000089250	NOS1	0.0007831188423479	-0.430434046518868	0.009923555439337	0.992087881124368	0.997598085117165	Junction	DLPFC
chr17:28563908-28570851(-)	ENSG00000087111.20	ENSG00000087111	PIGS	-0.0003541018708533	1.74609238442071	-0.0099098614453615	0.992098799081105	0.997598085117165	Junction	DLPFC
chr8:67057446-67058082(-)	ENSG00000121022.13	ENSG00000121022	COPS5	0.0002882855565044	3.48318073766399	0.0099068054613704	0.992101235558282	0.997598085117165	Junction	DLPFC
chr5:123588512-123590409(+)	ENSG00000151292.17	ENSG00000151292	CSNK1G3	0.0004545531536246	0.893354059375367	0.0099055872179467	0.99210220684032	0.997598085117165	Junction	DLPFC
chr7:55391911-55398422(+)	ENSG00000132434.9	ENSG00000132434	LANCL2	0.0003302517242348	2.82091972492855	0.0098791580386802	0.992123278319253	0.99760530396142	Junction	DLPFC
chr2:233450132-233450921(+)	ENSG00000077044.10	ENSG00000077044	DGKD	0.0004590861526785	0.867908436532299	0.0098677852993209	0.992132345588437	0.99760530396142	Junction	DLPFC
chr16:28724464-28724657(+)	ENSG00000184110.14	ENSG00000184110	EIF3C	-0.0005035723725314	3.09475903669319	-0.0098635058224913	0.992135757534333	0.99760530396142	Junction	DLPFC
chr12:108537596-108538064(-)	ENSG00000075856.11	ENSG00000075856	SART3	-0.0003617739231294	1.91327601785589	-0.0098534771962197	0.992143753168855	0.99760530396142	Junction	DLPFC
chrX:48483028-48485735(+)	ENSG00000068438.14	ENSG00000068438	FTSJ1	0.0005430069163659	0.725116443457899	0.0098487492540953	0.992147522668186	0.99760530396142	Junction	DLPFC
chr1:154260030-154260891(+)	ENSG00000143569.18	ENSG00000143569	UBAP2L	-0.0003554328498306	2.4141721316761	-0.0098249092924426	0.992166529823902	0.99760530396142	Junction	DLPFC
chr16:28166586-28169749(-)	ENSG00000169180.11	ENSG00000169180	XPO6	-0.0003496602625984	2.17859256781949	-0.0098225233672166	0.992168432077723	0.99760530396142	Junction	DLPFC
chr8:108214717-108216411(-)	ENSG00000104408.9	ENSG00000104408	EIF3E	-0.0003218096479322	3.93371119574822	-0.0098223579086352	0.992168563994776	0.99760530396142	Junction	DLPFC
chr16:15715082-15715163(-)	ENSG00000133392.17	ENSG00000133392	MYH11	0.0014730038886642	-0.981713108982446	0.0098190328614112	0.992171214993184	0.99760530396142	Junction	DLPFC
chr1:92088896-92102472(+)	ENSG00000189195.10	ENSG00000189195	BTBD8	0.0005236650091262	2.09415904023321	0.0097890610317629	0.992195110980326	0.997615671418778	Junction	DLPFC
chr1:211274263-211276256(+)	ENSG00000117625.13	ENSG00000117625	RCOR3	-0.0004297203995133	1.4024764325388	-0.0097822731160083	0.992200522861375	0.997615671418778	Junction	DLPFC
chr7:103347782-103353920(+)	ENSG00000161057.10	ENSG00000161057	PSMC2	0.000259068249532	3.99939669352989	0.009776054866195	0.992205480558507	0.997615671418778	Junction	DLPFC
chr2:106830241-106832564(-)	ENSG00000144057.15	ENSG00000144057	ST6GAL2	-0.000380563557101	3.45250294996764	-0.0097644524169717	0.992214730980409	0.997615671418778	Junction	DLPFC
chr12:121444537-121445274(-)	ENSG00000089094.17	ENSG00000089094	KDM2B	-0.0004914622962093	0.613385471110664	-0.0097624542709702	0.992216324066008	0.997615671418778	Junction	DLPFC
chr10:73228161-73230421(+)	ENSG00000138286.14	ENSG00000138286	FAM149B1	0.000669374753172	-0.372566815875842	0.0097449449657012	0.992230283919146	0.997615671418778	Junction	DLPFC
chr7:5378025-5387671(-)	ENSG00000182095.14	ENSG00000182095	TNRC18	0.0005351045265118	1.65718019176118	0.0097434153200254	0.992231503478155	0.997615671418778	Junction	DLPFC
chr7:138912461-138916747(-)	ENSG00000122778.9	ENSG00000122778	KIAA1549	0.0005864314391367	1.02941258370539	0.0097371662755084	0.992236485729238	0.997615671418778	Junction	DLPFC
chr2:46581592-46592474(-)	ENSG00000151665.12	ENSG00000151665	PIGF	-0.000480355413036	1.04892080604958	-0.0097088625937863	0.992259051750701	0.997628016571074	Junction	DLPFC
chr17:63787271-63792411(+)	ENSG00000198231.12	ENSG00000198231	DDX42	-0.0002520137171394	3.68633023745734	-0.0097045320409903	0.992262504423884	0.997628016571074	Junction	DLPFC
chr6:29608734-29609228(-)	ENSG00000204681.10	ENSG00000204681	GABBR1	-0.0003604882225879	5.71825670826866	-0.0096907615125599	0.992273483423716	0.997632147706853	Junction	DLPFC
chrX:103215239-103216148(+)	ENSG00000102409.9	ENSG00000102409	BEX4	-0.0010271546034731	0.651541368559211	-0.0096259412057858	0.992325163532588	0.997677199413032	Junction	DLPFC
chr8:144398869-144398957(-)	ENSG00000071894.15	ENSG00000071894	CPSF1	-0.0004935292888849	1.20716590419809	-0.0096038832952253	0.99234274993035	0.997683914796869	Junction	DLPFC
chr8:85137628-85138034(+)	ENSG00000133739.15	ENSG00000133739	LRRCC1	0.0007089885075548	0.526289739065073	0.0095794526765659	0.992362228052373	0.997683914796869	Junction	DLPFC
chr8:17300225-17302153(-)	ENSG00000003987.13	ENSG00000003987	MTMR7	0.0003697940312357	2.70915243946001	0.0095791581566583	0.992362462868178	0.997683914796869	Junction	DLPFC
chr4:122306046-122307948(+)	ENSG00000138688.15	ENSG00000138688	KIAA1109	0.0002650640932742	3.49333491294024	0.0095620768691553	0.992376081494634	0.997683914796869	Junction	DLPFC
chr6:30728146-30730021(-)	ENSG00000137312.14	ENSG00000137312	FLOT1	0.0003017553857899	4.42462737259611	0.0095491796557232	0.992386364229894	0.997683914796869	Junction	DLPFC
chr9:128434614-128435652(+)	ENSG00000167123.18	ENSG00000167123	CERCAM	0.0010086296715462	3.03018267862201	0.0095451249869826	0.992389596950577	0.997683914796869	Junction	DLPFC
chr12:111767097-111781917(+)	ENSG00000111275.12	ENSG00000111275	ALDH2	0.000406201258712	3.20538586679684	0.0095352605478598	0.992397461706132	0.997683914796869	Junction	DLPFC
chr10:50097803-50099977(+)	ENSG00000099290.15	ENSG00000099290	FAM21A	0.0006834834123357	1.9836524491447	0.0095070993184042	0.992419914196667	0.997683914796869	Junction	DLPFC
chr15:25208028-25209731(+)	ENSG00000224078.12	ENSG00000224078	SNHG14	0.0014909690606679	-0.649702738404718	0.0095012968111322	0.992424540442155	0.997683914796869	Junction	DLPFC
chr19:5790336-5791043(-)	ENSG00000141994.15	ENSG00000141994	DUS3L	0.0007133930340447	-0.155203396198496	0.0094978067945195	0.99242732297625	0.997683914796869	Junction	DLPFC
chr6:69866641-69879535(+)	ENSG00000082293.12	ENSG00000082293	COL19A1	-0.0007690225648915	-0.414921920795456	-0.0094917492714002	0.992432152542195	0.997683914796869	Junction	DLPFC
chr2:208240004-208241993(-)	ENSG00000138413.13	ENSG00000138413	IDH1	0.0005432906645913	1.22331587428669	0.009484471081305	0.992437955326693	0.997683914796869	Junction	DLPFC
chr1:23796587-23796696(-)	ENSG00000117308.14	ENSG00000117308	GALE	-0.000592471004618	0.660462673662505	-0.0094749281877936	0.992445563723595	0.997683914796869	Junction	DLPFC
chr2:9406383-9406438(-)				0.0022868539574912	-1.05598130168226	0.0094674921157569	0.992451492385791	0.997683914796869	Junction	DLPFC
chr19:10559530-10559612(-)	ENSG00000129347.19	ENSG00000129347	KRI1	-0.0005743263284694	0.511403709750495	-0.0094667145377298	0.992452112336433	0.997683914796869	Junction	DLPFC
chr21:45270020-45277016(-)	ENSG00000186866.16	ENSG00000186866	POFUT2	-0.0006482983861721	-0.0222798936441873	-0.0094624850895204	0.992455484408565	0.997683914796869	Junction	DLPFC
chr3:48459917-48460109(+)	ENSG00000164053.18	ENSG00000164053	ATRIP	0.0008609521174237	-0.837762149457024	0.0094576800191834	0.992459315415274	0.997683914796869	Junction	DLPFC
chr5:147383506-147383889(+)	ENSG00000169302.14	ENSG00000169302	STK32A	0.0007567946360694	-0.108900563925261	0.0094558715330039	0.992460757292795	0.997683914796869	Junction	DLPFC
chr5:90783326-90783837(+)	ENSG00000164199.15	ENSG00000164199	ADGRV1	0.0005164230368512	2.43105560426778	0.0094538346959221	0.992462381230921	0.997683914796869	Junction	DLPFC
chr15:22563088-22564388(+)	ENSG00000276550.4	ENSG00000276550	HERC2P2	0.0020890089473433	1.0039726041148	0.0094319001008755	0.992479869340067	0.997684722354497	Junction	DLPFC
chr15:43036594-43037772(-)	ENSG00000159459.11	ENSG00000159459	UBR1	0.0003614827799039	1.95728573468851	0.009430734046243	0.992480799017267	0.997684722354497	Junction	DLPFC
chr20:32084544-32086627(+)	ENSG00000101336.12	ENSG00000101336	HCK	0.0011123273859763	-0.917515222117326	0.0094202434398619	0.992489163014833	0.997684722354497	Junction	DLPFC
chr15:51951980-51953128(-)	ENSG00000166477.12	ENSG00000166477	LEO1	0.0003186904755045	2.04075115465555	0.009418357883253	0.992490666339925	0.997684722354497	Junction	DLPFC
chr17:56892230-56895342(-)	ENSG00000121060.15	ENSG00000121060	TRIM25	0.0006259772062467	-0.12399317471649	0.0094070285724932	0.99249969902456	0.997686895895392	Junction	DLPFC
chr16:88741617-88742052(-)	ENSG00000103335.20	ENSG00000103335	PIEZO1	0.0009900721003981	-0.930043642389634	0.0093886654658075	0.99251433964819	0.997688970160721	Junction	DLPFC
chr19:19054322-19055264(+)	ENSG00000105676.13	ENSG00000105676	ARMC6	0.0003925015070198	1.29534690454721	0.009382019789382	0.992519638144814	0.997688970160721	Junction	DLPFC
chr9:8436690-8449724(-)	ENSG00000153707.16	ENSG00000153707	PTPRD	0.0002301765002974	4.04109972030718	0.009378588416284	0.992522373926467	0.997688970160721	Junction	DLPFC
chr16:28379881-28379975(-)	ENSG00000205609.12	ENSG00000205609	EIF3CL	0.0006434374715414	3.49434280275619	0.0093331790776887	0.992558578110724	0.997713632445678	Junction	DLPFC
chr11:57332856-57332958(-)	ENSG00000149136.8	ENSG00000149136	SSRP1	0.0003370843849887	1.76654536790227	0.0093305806691811	0.992560649783302	0.997713632445678	Junction	DLPFC
chr1:120641760-120646872(-)	ENSG00000275131.2	ENSG00000275131	CH17-472G23.4	-0.0007520071600304	3.24700705133765	-0.0093116765659451	0.992575721746047	0.997713934885581	Junction	DLPFC
chr5:55405589-55410523(+)	ENSG00000039123.15	ENSG00000039123	SKIV2L2	0.000286873751235	2.61680699481682	0.0093049055889769	0.992581120146784	0.997713934885581	Junction	DLPFC
chr18:76913899-76915646(+)	ENSG00000130856.15	ENSG00000130856	ZNF236	-0.0004424500960076	0.812136995518008	-0.0093043506417876	0.992581562598063	0.997713934885581	Junction	DLPFC
chr15:79032317-79035130(-)	ENSG00000058335.15	ENSG00000058335	RASGRF1	-0.0004264781758731	3.07220769981615	-0.0092504463574579	0.992624539706594	0.997734631427859	Junction	DLPFC
chr10:43160596-43162199(+)	ENSG00000169826.7	ENSG00000169826	CSGALNACT2	0.0009685053195767	-0.76634163105194	0.0092496759091874	0.992625153974045	0.997734631427859	Junction	DLPFC
chr7:143265297-143267616(+)	ENSG00000197448.13	ENSG00000197448	GSTK1	0.0003035353147984	2.70989952226272	0.0092448138549132	0.992629030420887	0.997734631427859	Junction	DLPFC
chr16:68919220-68927567(+)	ENSG00000103047.7	ENSG00000103047	TANGO6	-0.0005473871232294	0.51414157078334	-0.0092389993978021	0.992633666205219	0.997734631427859	Junction	DLPFC
chr14:33797582-33799733(+)	ENSG00000151322.18	ENSG00000151322	NPAS3	-0.0007295375630069	-0.383008998479535	-0.0092354367984321	0.992636506615379	0.997734631427859	Junction	DLPFC
chr19:13909959-13912322(+)	ENSG00000132024.17	ENSG00000132024	CC2D1A	0.0004240491536309	1.42928789739565	0.0092213576094711	0.992647731754804	0.997739008112534	Junction	DLPFC
chr5:93411510-93553760(-)	ENSG00000237187.8	ENSG00000237187	NR2F1-AS1	-0.0011117613419236	1.88069177250888	-0.0092107607522508	0.992656180481053	0.99773987641746	Junction	DLPFC
chr7:151140117-151141897(+)	ENSG00000133612.18	ENSG00000133612	AGAP3	-0.0005803986297163	0.189581907905	-0.0091973444513672	0.992666877111539	0.99773987641746	Junction	DLPFC
chr22:29299332-29299598(+)	ENSG00000182944.17	ENSG00000182944	EWSR1	-0.0002896456832391	3.2087084039442	-0.0091944207957511	0.99266920810176	0.99773987641746	Junction	DLPFC
chr15:29126492-29128788(-)	ENSG00000104059.4	ENSG00000104059	FAM189A1	-0.000647421859784	0.60440528064247	-0.0091727895842757	0.992686454369696	0.997743299804445	Junction	DLPFC
chr2:70225394-70227734(-)	ENSG00000116001.15	ENSG00000116001	TIA1	-0.0006150429061384	0.25864163921107	-0.0091572622673237	0.992698834088444	0.997743299804445	Junction	DLPFC
chr14:50269331-50278519(-)	ENSG00000087299.11	ENSG00000087299	L2HGDH	-0.0004433194517978	0.933329626139545	-0.0091511383690652	0.992703716589771	0.997743299804445	Junction	DLPFC
chr6:52438592-52452687(+)	ENSG00000096093.15	ENSG00000096093	EFHC1	0.0004778657771848	1.55390685355484	0.0091479569089964	0.992706253125	0.997743299804445	Junction	DLPFC
chr19:6444302-6454322(-)	ENSG00000125648.14	ENSG00000125648	SLC25A23	-0.0007525870214462	0.113416894981951	-0.0091470598603383	0.992706968329817	0.997743299804445	Junction	DLPFC
chr3:172298788-172307362(+)	ENSG00000075420.12	ENSG00000075420	FNDC3B	-0.0004811890793682	0.803134522336747	-0.0091306054088154	0.992720087243511	0.997749579525333	Junction	DLPFC
chr6:150887982-150905649(+)	ENSG00000120254.15	ENSG00000120254	MTHFD1L	0.0005121165556151	1.3918452513791	0.009114566155519	0.992732875127125	0.997755526454394	Junction	DLPFC
chr8:144311837-144311962(+)	ENSG00000185122.10	ENSG00000185122	HSF1	0.0006363371034714	0.728306334255464	0.0090920530808933	0.992750824505659	0.997766660874316	Junction	DLPFC
chr3:48296830-48298426(-)	ENSG00000172113.8	ENSG00000172113	NME6	0.0006341811672472	-0.0915942429265661	0.0090488073112509	0.992785303799791	0.997788960024021	Junction	DLPFC
chr3:49096080-49097991(-)	ENSG00000172053.16	ENSG00000172053	QARS	-0.0003291438633874	2.57580860726814	-0.0090469885428184	0.992786753880691	0.997788960024021	Junction	DLPFC
chrX:32343287-32345942(-)	ENSG00000198947.15	ENSG00000198947	DMD	-0.0003583187687093	3.08761450741078	-0.0089898161008987	0.99283233675244	0.997827866515111	Junction	DLPFC
chr3:38503692-38506853(+)	ENSG00000157036.12	ENSG00000157036	EXOG	0.0004405824361921	1.09624603145317	0.0089790893987568	0.992840889020308	0.99782955579837	Junction	DLPFC
chr6:18399700-18427580(+)	ENSG00000137393.9	ENSG00000137393	RNF144B	0.0008515941822369	-0.821225331690846	0.0089698469381561	0.992848257921287	0.997830055753599	Junction	DLPFC
chr2:231087182-231138735(+)	ENSG00000173692.12	ENSG00000173692	PSMD1	-0.0002389844372012	3.59785797083279	-0.0089509938181043	0.992863289285592	0.997832249920501	Junction	DLPFC
chr2:97187402-97189086(+)	ENSG00000135976.16	ENSG00000135976	ANKRD36	-0.001468960704025	0.383515676871734	-0.008949871552668	0.992864184054314	0.997832249920501	Junction	DLPFC
chr21:21468784-21477290(+)	ENSG00000154654.14	ENSG00000154654	NCAM2	-0.000275549966843	4.8126941777259	-0.0089044409460871	0.992900405337577	0.99785073654494	Junction	DLPFC
chr15:67543471-67550033(+)	ENSG00000137764.19	ENSG00000137764	MAP2K5	-0.0004037228627605	1.51014926069758	-0.0089019325497483	0.992902405252627	0.99785073654494	Junction	DLPFC
chr1:171550241-171557239(+)	ENSG00000117523.15	ENSG00000117523	PRRC2C	-0.0003451537449983	2.64164511363769	-0.0089009440153266	0.992903193399566	0.99785073654494	Junction	DLPFC
chr6:109159103-109159268(+)	ENSG00000183137.14	ENSG00000183137	CEP57L1	-0.0004619396646514	0.525065659554254	-0.0088514890745109	0.992942623254667	0.997883456820673	Junction	DLPFC
chr16:67546232-67546365(+)	ENSG00000039523.18	ENSG00000039523	FAM65A	0.0004688340439493	1.58235351901083	0.0088271035816152	0.99296206553386	0.997896089749432	Junction	DLPFC
chr5:108954868-108959224(+)	ENSG00000151422.12	ENSG00000151422	FER	-0.0005806061261644	-0.0923579618255577	-0.008804666425791	0.99297995442953	0.997907161411861	Junction	DLPFC
chr3:52820786-52820990(-)	ENSG00000055955.15	ENSG00000055955	ITIH4	-0.0007377045810965	-0.317372800479211	-0.0087869793570924	0.992994056135877	0.997909968815511	Junction	DLPFC
chr2:47170765-47176031(-)	ENSG00000273269.1	ENSG00000273269		-0.0030579832250153	-1.08122084149713	-0.0087824742366439	0.992997648019468	0.997909968815511	Junction	DLPFC
chr19:55593647-55597571(-)	ENSG00000179943.7	ENSG00000179943	FIZ1	-0.0007630823952774	-0.674704855627432	-0.0087704385608342	0.993007243933739	0.997909968815511	Junction	DLPFC
chr20:19673655-19681857(+)	ENSG00000185052.11	ENSG00000185052	SLC24A3	-0.0005370451788847	0.505079207223964	-0.0087599780733466	0.993015583968206	0.997909968815511	Junction	DLPFC
chr3:48981729-48982895(+)	ENSG00000177479.19	ENSG00000177479	ARIH2	0.0002590020261682	2.59948027921482	0.008758066620046	0.993017107949501	0.997909968815511	Junction	DLPFC
chr1:37803998-37804301(-)	ENSG00000196449.3	ENSG00000196449	YRDC	0.0003974558683218	1.37153754197938	0.0087486296348248	0.993024631957374	0.99791062403589	Junction	DLPFC
chr7:75987985-75988082(-)	ENSG00000189077.10	ENSG00000189077	TMEM120A	0.0003401128663977	1.5808825774335	0.0087345641063415	0.993035846254681	0.99791498766835	Junction	DLPFC
chr7:102493970-102494537(-)	ENSG00000170667.14	ENSG00000170667	RASA4B	0.0013030821907345	-0.483535697804753	0.0086956468845253	0.993066874551804	0.997918084848972	Junction	DLPFC
chr15:33866729-33867494(-)	ENSG00000169857.7	ENSG00000169857	AVEN	0.0004075620417567	1.25147103597349	0.00868816721406	0.99307283801666	0.997918084848972	Junction	DLPFC
chr12:122588817-122590606(+)	ENSG00000184445.11	ENSG00000184445	KNTC1	0.0007132724827432	-0.64355853408841	0.0086835763739052	0.993076498246812	0.997918084848972	Junction	DLPFC
chr1:9724422-9724803(+)	ENSG00000171608.15	ENSG00000171608	PIK3CD	-0.0006389663224155	-0.15687533389024	-0.0086830210805866	0.993076940976536	0.997918084848972	Junction	DLPFC
chr7:66951136-66953225(+)	ENSG00000106609.16	ENSG00000106609	TMEM248	-0.0002411195565201	2.9698679094838	-0.0086726299509577	0.993085225719058	0.997918084848972	Junction	DLPFC
chr17:17254946-17260300(-)	ENSG00000141030.12	ENSG00000141030	COPS3	0.000255018907174	2.94411510118165	0.0086684068360049	0.993088592766097	0.997918084848972	Junction	DLPFC
chr6:17669338-17669429(-)	ENSG00000124789.11	ENSG00000124789	NUP153	0.0002793490911826	2.3409459277533	0.0086636094587338	0.993092417666851	0.997918084848972	Junction	DLPFC
chr17:3822053-3824941(-)	ENSG00000074356.16	ENSG00000074356	NCBP3	-0.0003470860448911	1.70820628083995	-0.0086552311647099	0.993099097596979	0.997918084848972	Junction	DLPFC
chr17:64591150-64593439(-)	ENSG00000108854.15	ENSG00000108854	SMURF2	-0.0002914893960317	2.23761045092188	-0.0086452295092627	0.993107071817588	0.997918084848972	Junction	DLPFC
chr17:50547768-50548282(+)	ENSG00000006282.20	ENSG00000006282	SPATA20	-0.0006236649949675	1.22277662095541	-0.0086369950654582	0.993113637058415	0.997918084848972	Junction	DLPFC
chr2:84697728-84699593(+)	ENSG00000115423.18	ENSG00000115423	DNAH6	0.0007418765293675	-0.196287084712004	0.0086289095877011	0.993120083530538	0.997918084848972	Junction	DLPFC
chr2:190343962-190360038(+)	ENSG00000151689.12	ENSG00000151689	INPP1	-0.0005534503027861	0.391416635374609	-0.0086272673005806	0.993121392910009	0.997918084848972	Junction	DLPFC
chr13:91693882-91728531(+)	ENSG00000179399.14	ENSG00000179399	GPC5	-0.0005179272455412	1.74807745199059	-0.0086018519789823	0.993141656299897	0.997931540773288	Junction	DLPFC
chr2:74334178-74338854(-)	ENSG00000264324.1	ENSG00000264324	RP11-287D1.3	0.0009959620943359	-0.82425294182751	0.0085762248634253	0.993162088555557	0.997938849611325	Junction	DLPFC
chr2:71526347-71528297(+)	ENSG00000135636.13	ENSG00000135636	DYSF	-0.0007387136416707	-0.658759071901307	-0.0085754900117929	0.993162674445846	0.997938849611325	Junction	DLPFC
chr10:43120204-43121945(+)	ENSG00000165731.17	ENSG00000165731	RET	-0.0007685365306618	-0.620191499533375	-0.0085645661010789	0.993171383977456	0.997939011141396	Junction	DLPFC
chr7:44113131-44113251(+)	ENSG00000106624.9	ENSG00000106624	AEBP1	-0.0007880885545663	0.837255433367431	-0.0085580495110126	0.993176579594018	0.997939011141396	Junction	DLPFC
chr2:196842826-196843887(-)	ENSG00000197121.14	ENSG00000197121	PGAP1	0.0003485163802965	2.52746815246866	0.0085453961765459	0.99318666798056	0.997940249028194	Junction	DLPFC
chr22:47686939-47687140(+)	ENSG00000224271.5	ENSG00000224271	RP11-191L9.4	-0.0005574256507085	1.13226752440457	-0.0085182416998559	0.993208317997369	0.997940249028194	Junction	DLPFC
chr1:26894411-26897300(-)	ENSG00000198746.12	ENSG00000198746	GPATCH3	-0.0004478675138766	0.984789779145801	-0.0085163339040155	0.993209839065796	0.997940249028194	Junction	DLPFC
chr1:66940053-66946149(+)	ENSG00000198160.14	ENSG00000198160	MIER1	0.0003598283770093	1.92144073469539	0.0085117697626195	0.993213478014691	0.997940249028194	Junction	DLPFC
chr15:90879985-90880093(+)	ENSG00000140564.10	ENSG00000140564	FURIN	-0.000404755662257	1.29179057212962	-0.0085028591505428	0.993220582365986	0.997940249028194	Junction	DLPFC
chr9:120974932-120976699(-)	ENSG00000106804.7	ENSG00000106804	C5	-0.000786451452856	-0.873045906932996	-0.0084923685493064	0.993228946429196	0.997940249028194	Junction	DLPFC
chr22:26512176-26512393(-)	ENSG00000100109.16	ENSG00000100109	TFIP11	-0.0003267906540151	1.98002649184171	-0.0084914282378907	0.993229696131174	0.997940249028194	Junction	DLPFC
chr18:46122591-46123298(+)	ENSG00000152240.12	ENSG00000152240	HAUS1	-0.0004865785694281	0.554211245330046	-0.0084875487580104	0.993232789206246	0.997940249028194	Junction	DLPFC
chr3:142554016-142555876(-)	ENSG00000175054.14	ENSG00000175054	ATR	-0.0003696975089859	1.62562922253544	-0.008475589209269	0.99324232444956	0.997942924670438	Junction	DLPFC
chr4:52712960-52713493(+)	ENSG00000226950.6	ENSG00000226950	DANCR	-0.0003476067924921	1.89590012903464	-0.0084379125138224	0.993272363754703	0.997963847128337	Junction	DLPFC
chr1:120497422-120501109(-)	ENSG00000275131.2	ENSG00000275131	CH17-472G23.4	-0.0012731722943554	0.861568144508564	-0.0084272992756931	0.993280825599888	0.997963847128337	Junction	DLPFC
chr21:32322585-32324490(-)	ENSG00000142207.6	ENSG00000142207	URB1	-0.0003714068847572	0.939195439382166	-0.0084236119715998	0.993283765456498	0.997963847128337	Junction	DLPFC
chr2:101021747-101022280(-)	ENSG00000204634.12	ENSG00000204634	TBC1D8	0.000496701413979	0.318741556577507	0.0083968901886509	0.993305070512533	0.997978347720308	Junction	DLPFC
chr7:100555736-100562258(+)	ENSG00000106351.12	ENSG00000106351	AGFG2	0.0006276789742059	0.366952374825549	0.0083820946203423	0.99331686689856	0.997983294771561	Junction	DLPFC
chr8:42535336-42540914(-)	ENSG00000168575.9	ENSG00000168575	SLC20A2	0.0005664786362756	0.527001541494708	0.0083668931198498	0.993328986932538	0.997987284581518	Junction	DLPFC
chr7:31080634-31081712(+)	ENSG00000078549.14	ENSG00000078549	ADCYAP1R1	0.0003353188931457	1.90697280525253	0.0083585180865188	0.993335664279858	0.997987284581518	Junction	DLPFC
chr1:20773611-20776596(-)	ENSG00000127483.17	ENSG00000127483	HP1BP3	-0.0002119593592945	4.08543791348898	-0.0083512543031648	0.993341455636808	0.997987284581518	Junction	DLPFC
chrX:134789140-134789222(-)	ENSG00000156504.16	ENSG00000156504	FAM122B	0.0003341164888295	2.20877600740212	0.0083340685850961	0.993355157675143	0.997994145985777	Junction	DLPFC
chr1:93339537-93339648(-)	ENSG00000223745.7	ENSG00000223745	CCDC18-AS1	0.0005630070891899	0.758035167050797	0.0083066477714916	0.993377020079011	0.998003396823562	Junction	DLPFC
chr20:62832190-62833019(+)	ENSG00000092758.15	ENSG00000092758	COL9A3	-0.0008212734417432	0.554506439960585	-0.008305279752576	0.993378110790106	0.998003396823562	Junction	DLPFC
chr17:67124015-67128650(-)	ENSG00000198265.11	ENSG00000198265	HELZ	-0.0003019961901495	2.10813715285627	-0.0082754811168535	0.993401869019199	0.998020360917616	Junction	DLPFC
chr9:137547397-137547584(-)	ENSG00000130653.15	ENSG00000130653	PNPLA7	0.0005283368985046	0.696421187304775	0.0082563577245051	0.993417115959796	0.998028773977196	Junction	DLPFC
chr3:179364406-179365117(+)	ENSG00000171109.18	ENSG00000171109	MFN1	0.0003145809305988	2.39020073598886	0.0082226957775557	0.99344395438931	0.998048832138928	Junction	DLPFC
chr4:185191213-185203897(-)	ENSG00000164323.12	ENSG00000164323	CFAP97	-0.0004953564532611	0.759371918052316	-0.0082096356011064	0.993454367176579	0.99805238835781	Junction	DLPFC
chr8:56966353-56978049(-)	ENSG00000104331.8	ENSG00000104331	IMPAD1	0.0002518584611831	3.73200638058317	0.0081765450492142	0.993480750046995	0.998053899381127	Junction	DLPFC
chr15:78923119-78925333(-)	ENSG00000103811.15	ENSG00000103811	CTSH	0.0005278685695137	2.43046132501033	0.0081751199775967	0.993481886246998	0.998053899381127	Junction	DLPFC
chr17:2068932-2081809(-)	ENSG00000070366.13	ENSG00000070366	SMG6	0.0003951757706864	1.05237970056605	0.0081720746646739	0.993484314254525	0.998053899381127	Junction	DLPFC
chr20:51629073-51639342(-)	ENSG00000054793.13	ENSG00000054793	ATP9A	-0.0002394481439796	5.35097282426943	-0.0081641677601748	0.993490618376626	0.998053899381127	Junction	DLPFC
chr14:69768283-69768603(+)	ENSG00000100650.15	ENSG00000100650	SRSF5	0.0002056364170013	6.20450792529381	0.0081585603580223	0.993495089121126	0.998053899381127	Junction	DLPFC
chr17:44741453-44747082(+)	ENSG00000161692.17	ENSG00000161692	DBF4B	0.000590529846328	0.0878921725656585	0.0081504811061447	0.993501530655357	0.998053899381127	Junction	DLPFC
chr6:126340400-126346204(+)	ENSG00000203760.8	ENSG00000203760	CENPW	-0.000754119914175	-0.931307389851655	-0.0081365704395095	0.993512621539107	0.998053899381127	Junction	DLPFC
chr6:127327145-127330808(-)	ENSG00000093144.18	ENSG00000093144	ECHDC1	-0.0003474984181252	2.15876308004546	-0.0081235364521212	0.993523013453356	0.998053899381127	Junction	DLPFC
chr14:71033539-71033930(+)	ENSG00000100731.15	ENSG00000100731	PCNX1	0.0001769216408483	3.48297189798136	0.0081175845889133	0.993527758835948	0.998053899381127	Junction	DLPFC
chr5:77048988-77052705(+)	ENSG00000164252.12	ENSG00000164252	AGGF1	0.0002909822719695	2.76749567531598	0.0081142474587156	0.993530419508681	0.998053899381127	Junction	DLPFC
chr17:4307124-4366270(-)	ENSG00000132388.12	ENSG00000132388	UBE2G1	0.0004463910424295	1.63111450742106	0.0081129247537449	0.993531474092982	0.998053899381127	Junction	DLPFC
chr17:50750695-50752199(+)	ENSG00000108848.15	ENSG00000108848	LUC7L3	-0.0004035060030316	1.83722715711011	-0.0080901583315458	0.993549625619072	0.99806152183843	Junction	DLPFC
chr16:70024671-70030987(-)	ENSG00000196696.12	ENSG00000196696	PDXDC2P	0.0003134520109498	2.09545128531692	0.0080711840458358	0.993564753701009	0.99806152183843	Junction	DLPFC
chr1:163319292-163321621(-)	ENSG00000143248.12	ENSG00000143248	RGS5	0.0009519685483293	-0.840855447991149	0.0080666632434882	0.993568358109411	0.99806152183843	Junction	DLPFC
chr1:244416079-244417627(-)	ENSG00000035687.9	ENSG00000035687	ADSS	-0.0003287819725662	3.39385861624965	-0.0080612489684751	0.993572674878346	0.99806152183843	Junction	DLPFC
chr19:38212134-38212279(-)	ENSG00000011332.19	ENSG00000011332	DPF1	0.000458384449388	2.17385158462794	0.0080579478881449	0.99357530680995	0.99806152183843	Junction	DLPFC
chr11:64653723-64660331(-)	ENSG00000110076.18	ENSG00000110076	NRXN2	0.0003407507302396	2.01944424090414	0.0080459160384813	0.993584899732322	0.99806152183843	Junction	DLPFC
chr9:83970805-83970896(-)	ENSG00000165119.19	ENSG00000165119	HNRNPK	0.0004069156830145	0.825864348568551	0.0080430644515147	0.993587173285833	0.99806152183843	Junction	DLPFC
chr12:113115789-113115933(-)	ENSG00000111344.11	ENSG00000111344	RASAL1	0.000433719526162	1.34532981278202	0.0080311919419645	0.993596639168408	0.9980641263399	Junction	DLPFC
chr16:15727055-15732563(-)	ENSG00000133392.17	ENSG00000133392	MYH11	0.0011292692367261	-0.910932203136	0.0080012328301688	0.993620525397419	0.998081215889467	Junction	DLPFC
chr3:150564382-150567692(+)	ENSG00000144895.11	ENSG00000144895	EIF2A	0.0003204744051734	2.25336998496453	0.0079765254552088	0.993640224450916	0.998088564421595	Junction	DLPFC
chr14:31599380-31673354(+)	ENSG00000151413.16	ENSG00000151413	NUBPL	0.0003872505724541	0.992681248677666	0.0079662547705536	0.993648413212172	0.998088564421595	Junction	DLPFC
chr12:124354940-124355431(-)	ENSG00000196498.13	ENSG00000196498	NCOR2	0.0004159583299298	1.4854291529921	0.0079559071893648	0.993656663283297	0.998088564421595	Junction	DLPFC
chr15:58847471-58851770(+)	ENSG00000128923.10	ENSG00000128923	FAM63B	-0.0002667757902283	2.77955517504451	-0.0079542725838923	0.993657966545558	0.998088564421595	Junction	DLPFC
chr11:902331-902961(-)	ENSG00000177830.17	ENSG00000177830	CHID1	0.0003966105592833	2.11901451175626	0.0079489537616631	0.993662207214387	0.998088564421595	Junction	DLPFC
chr20:37746608-37757558(+)	ENSG00000132792.18	ENSG00000132792	CTNNBL1	-0.0003586369923832	1.06355432222936	-0.0079156886021763	0.993688729354164	0.998094412006005	Junction	DLPFC
chr22:20106278-20106591(+)	ENSG00000128191.14	ENSG00000128191	DGCR8	-0.0003534384252473	1.11762627357528	-0.0079081796128931	0.99369471623349	0.998094412006005	Junction	DLPFC
chr9:34373007-34376792(-)	ENSG00000164976.8	ENSG00000164976	KIAA1161	0.0006078006836591	0.453172562419774	0.0079049699976807	0.993697275243638	0.998094412006005	Junction	DLPFC
chr9:112041493-112041866(-)	ENSG00000106868.16	ENSG00000106868	SUSD1	0.0004476251768224	1.43779129712628	0.0079011673338425	0.993700307088572	0.998094412006005	Junction	DLPFC
chr17:21183811-21184370(+)	ENSG00000109016.17	ENSG00000109016	DHRS7B	0.0003477393086466	1.18929592055394	0.0078840098686903	0.993713986651198	0.998094412006005	Junction	DLPFC
chr19:18134712-18134816(+)	ENSG00000099308.10	ENSG00000099308	MAST3	0.0003730663972705	4.19727922843039	0.0078829465904599	0.993714834397765	0.998094412006005	Junction	DLPFC
chr16:29862636-29862814(-)	ENSG00000103502.13	ENSG00000103502	CDIPT	0.0006775898379704	-0.75805291036163	0.0078813068862863	0.993716141725951	0.998094412006005	Junction	DLPFC
chr11:61907471-61907564(-)	ENSG00000167994.11	ENSG00000167994	RAB3IL1	0.0007287826070403	-0.589968230179288	0.0078710015498431	0.993724358121107	0.998095761043855	Junction	DLPFC
chr17:38010054-38010596(+)	ENSG00000274419.6	ENSG00000274419	TBC1D3D	-0.0014130639102297	-1.00303312707339	-0.0078496767292037	0.993741360300109	0.9981059344346	Junction	DLPFC
chr17:15553830-15555281(-)	ENSG00000259024.6	ENSG00000259024	TVP23C-CDRT4	-0.0003337423454981	1.8875004467243	-0.0078226479788495	0.993762910199492	0.998119097707524	Junction	DLPFC
chr1:154733145-154771974(-)	ENSG00000143603.18	ENSG00000143603	KCNN3	0.000487007878923	1.05306916323396	0.0078159971403305	0.993768212883411	0.998119097707524	Junction	DLPFC
chr2:156550747-156557388(+)	ENSG00000115159.15	ENSG00000115159	GPD2	0.0002770591311555	2.30172746126514	0.0077797150885308	0.993797140406519	0.998133429983476	Junction	DLPFC
chr11:126001851-126003901(-)	ENSG00000064309.14	ENSG00000064309	CDON	0.0005339404661994	0.320552646083466	0.007779336867886	0.993797441960248	0.998133429983476	Junction	DLPFC
chr18:12971252-12978751(+)	ENSG00000085415.15	ENSG00000085415	SEH1L	0.0002788953272387	2.80204045654266	0.0077675619981391	0.993806830014802	0.998133429983476	Junction	DLPFC
chr7:143388659-143388766(+)	ENSG00000159840.15	ENSG00000159840	ZYX	-0.0004229722197715	1.95947833253512	-0.0077574094168864	0.993814924626195	0.998133429983476	Junction	DLPFC
chr21:40353744-40369098(-)	ENSG00000171587.14	ENSG00000171587	DSCAM	0.0003855941963	1.39980591905091	0.0077549940906854	0.993816850355963	0.998133429983476	Junction	DLPFC
chr17:63823953-63824083(-)	ENSG00000108592.16	ENSG00000108592	FTSJ3	-0.0003697503266733	1.67315885520286	-0.0076843645657031	0.993873163005254	0.998182787350835	Junction	DLPFC
chr3:112995266-112996891(+)	ENSG00000163607.15	ENSG00000163607	GTPBP8	-0.0004435347034379	0.58950002042741	-0.0076761129126805	0.993879742018556	0.998182787350835	Junction	DLPFC
chr13:111244295-111267547(+)	ENSG00000102606.17	ENSG00000102606	ARHGEF7	-0.000192752185249	3.87250827641254	-0.0076517244324084	0.993899186868675	0.998192442462439	Junction	DLPFC
chr6:150922303-150926121(+)	ENSG00000120254.15	ENSG00000120254	MTHFD1L	0.0003309567355228	1.40354929014005	0.0076468121812736	0.993903103389784	0.998192442462439	Junction	DLPFC
chr15:33647461-33649071(+)	ENSG00000198838.13	ENSG00000198838	RYR3	-0.0004157601133765	1.04679918557325	-0.0076100177480279	0.993932439470854	0.998214006095335	Junction	DLPFC
chr3:48572943-48573020(-)	ENSG00000114270.16	ENSG00000114270	COL7A1	-0.0005950699051131	-0.602750227027529	-0.0076026389791573	0.993938322540091	0.998214006095335	Junction	DLPFC
chr3:52480296-52480878(+)	ENSG00000010322.15	ENSG00000010322	NISCH	0.0004426177537191	0.47454688740264	0.0075829996914923	0.993953980884052	0.998219769395464	Junction	DLPFC
chr17:29611644-29611875(+)	ENSG00000198720.12	ENSG00000198720	ANKRD13B	0.0003278659442819	1.60686183155753	0.0075781978071596	0.993957809412094	0.998219769395464	Junction	DLPFC
chr16:67728512-67729279(-)	ENSG00000141084.10	ENSG00000141084	RANBP10	-0.0005262323520622	-0.223008607490899	-0.0075626969224551	0.99397016822214	0.998224447552963	Junction	DLPFC
chr4:173302165-173303995(+)	ENSG00000109586.11	ENSG00000109586	GALNT7	-0.0004881838745157	0.850947416452352	-0.0075551116749093	0.993976215918357	0.998224447552963	Junction	DLPFC
chr5:55289429-55290217(-)	ENSG00000067248.9	ENSG00000067248	DHX29	-0.0003019688773085	1.76704436723831	-0.0075300000559428	0.993996237342958	0.998233380025067	Junction	DLPFC
chr19:10180570-10180777(-)	ENSG00000130816.14	ENSG00000130816	DNMT1	0.0004496002550259	0.718681157647688	0.0075267121002905	0.99399885882122	0.998233380025067	Junction	DLPFC
chrX:18906815-18907017(-)	ENSG00000044446.11	ENSG00000044446	PHKA2	-0.0005049414202822	-0.0273828179236059	-0.0074923985986533	0.99402621688833	0.998250630621723	Junction	DLPFC
chr7:120953405-120955558(+)	ENSG00000071243.15	ENSG00000071243	ING3	-0.0003011183671889	1.41407549891226	-0.0074879234371941	0.994029784923638	0.998250630621723	Junction	DLPFC
chr9:33817935-33886880(+)	ENSG00000107341.4	ENSG00000107341	UBE2R2	-0.0003816742345339	2.32693089188072	-0.0074787340178223	0.994037111625649	0.998251084899876	Junction	DLPFC
chr10:11257873-11266597(+)	ENSG00000048740.18	ENSG00000048740	CELF2	-0.0002699292204468	3.55213082495249	-0.0074698951941144	0.994044158799055	0.99825125846009	Junction	DLPFC
chr13:25253965-25254384(-)	ENSG00000139505.11	ENSG00000139505	MTMR6	-0.0002341480132947	2.87651167221598	-0.0074534403432193	0.994057278214312	0.998257529917174	Junction	DLPFC
chr9:100327963-100329139(-)	ENSG00000136891.13	ENSG00000136891	TEX10	0.0003127587666921	0.922510402210503	0.007442272713459	0.994066182141083	0.998259157434117	Junction	DLPFC
chr19:52369978-52373110(+)	ENSG00000221923.8	ENSG00000221923	ZNF880	0.0004867865750847	0.979123592599398	0.0074190281226573	0.994084715004844	0.998259157434117	Junction	DLPFC
chr4:88650000-88652011(+)	ENSG00000138641.15	ENSG00000138641	HERC3	0.00029628167446	1.78341018484991	0.0074183452204803	0.994085259481374	0.998259157434117	Junction	DLPFC
chr5:113553687-113553766(+)	ENSG00000047188.15	ENSG00000047188	YTHDC2	-0.0003857760674421	2.36119447637598	-0.0074092417776077	0.994092517638298	0.998259157434117	Junction	DLPFC
chrX:110944629-111123076(+)	ENSG00000077264.14	ENSG00000077264	PAK3	0.0015427514202209	-1.75618524621228	0.0074082970289237	0.994093270884576	0.998259157434117	Junction	DLPFC
chr13:38850236-38850943(+)	ENSG00000150893.10	ENSG00000150893	FREM2	0.0008583156546123	-0.838353356476416	0.0073967700248873	0.994102461342772	0.998261483181748	Junction	DLPFC
chr7:156967093-156969086(+)	ENSG00000146909.7	ENSG00000146909	NOM1	0.0004772906219244	0.562120408493213	0.0073644951836266	0.994128194015946	0.99826515828433	Junction	DLPFC
chr2:9400831-9401273(+)	ENSG00000151693.9	ENSG00000151693	ASAP2	-0.000321606225219	1.21352705038427	-0.0073628245038952	0.994129526046073	0.99826515828433	Junction	DLPFC
chr3:52198256-52199220(+)	ENSG00000023330.14	ENSG00000023330	ALAS1	-0.0007375132354846	-1.053937420695	-0.0073341612828015	0.994152379186376	0.99826515828433	Junction	DLPFC
chr15:40809971-40810070(+)	ENSG00000166140.17	ENSG00000166140	ZFYVE19	0.000329288777899	1.42635109091965	0.0073260085797356	0.994158879324364	0.99826515828433	Junction	DLPFC
chr2:42169637-42245504(+)	ENSG00000143924.18	ENSG00000143924	EML4	0.0005654863886227	-0.240016038368447	0.0073211291046302	0.994162769722769	0.99826515828433	Junction	DLPFC
chr3:184181227-184181911(+)	ENSG00000161203.13	ENSG00000161203	AP2M1	-0.0006489560951224	-0.470902836026999	-0.0073208840653577	0.994162965092228	0.99826515828433	Junction	DLPFC
chr7:108225702-108226207(-)	ENSG00000091129.19	ENSG00000091129	NRCAM	0.0002502618133803	3.91817286426601	0.0073196724808021	0.994163931086856	0.99826515828433	Junction	DLPFC
chr5:168774379-168785906(-)	ENSG00000184347.14	ENSG00000184347	SLIT3	-0.0005278058754914	1.01992629579403	-0.0073053836960172	0.994175323515108	0.99826515828433	Junction	DLPFC
chr17:8370387-8371308(-)	ENSG00000263809.1	ENSG00000263809	RP11-849F2.7	0.0005474967455622	-0.190385085498036	0.0073036742536528	0.99417668645121	0.99826515828433	Junction	DLPFC
chr12:132657259-132657348(-)	ENSG00000177084.16	ENSG00000177084	POLE	-0.000642012810176	-0.222785199961356	-0.0072872703629122	0.994189765252136	0.99826515828433	Junction	DLPFC
chr1:35603375-35605232(-)	ENSG00000126067.11	ENSG00000126067	PSMB2	-0.0002237878432207	3.43680043871517	-0.0072805573024718	0.994195117567017	0.99826515828433	Junction	DLPFC
chr15:41528337-41529469(-)	ENSG00000103932.11	ENSG00000103932	RPAP1	0.0004153089543794	0.474671026119453	0.0072708142985995	0.994202885652558	0.99826515828433	Junction	DLPFC
chr1:154602627-154627854(-)	ENSG00000160710.15	ENSG00000160710	ADAR	-0.000302352252363	3.11223026554527	-0.0072705853039005	0.994203068229769	0.99826515828433	Junction	DLPFC
chr15:42735179-42735260(-)	ENSG00000140326.12	ENSG00000140326	CDAN1	-0.0004426528191101	-0.130589997888018	-0.007263660009317	0.99420858975935	0.99826515828433	Junction	DLPFC
chr7:122416165-122438340(-)	ENSG00000081803.15	ENSG00000081803	CADPS2	0.000519037295612	0.293670656275748	0.0072628472675454	0.994209237757468	0.99826515828433	Junction	DLPFC
chr3:2339234-2571415(+)	ENSG00000144619.14	ENSG00000144619	CNTN4	-0.0006960552029589	1.4248535484428	-0.0072417002803802	0.994226098228367	0.998275184982777	Junction	DLPFC
chrX:130236321-130236468(-)	ENSG00000056277.15	ENSG00000056277	ZNF280C	-0.0005069565244074	-0.03177089041856	-0.0072287675648336	0.994236409470314	0.998278635686683	Junction	DLPFC
chr2:177445627-177461892(+)	ENSG00000018510.13	ENSG00000018510	AGPS	0.0002305534144852	3.11103914923228	0.0072131837068449	0.994248834466922	0.99828346255822	Junction	DLPFC
chr1:246862154-246863923(-)	ENSG00000153207.14	ENSG00000153207	AHCTF1	-0.0002768363263562	1.88206196130939	-0.0071974125085897	0.99426140883119	0.99828346255822	Junction	DLPFC
chr4:71440774-71447645(+)	ENSG00000080493.14	ENSG00000080493	SLC4A4	0.0003989421909493	3.36241278474996	0.0071959563957357	0.994262569788923	0.99828346255822	Junction	DLPFC
chr9:120926302-120926549(-)	ENSG00000056558.10	ENSG00000056558	TRAF1	-0.0006279673962781	0.0004764295190943	-0.0071882487777859	0.994268715067386	0.99828346255822	Junction	DLPFC
chr16:53243017-53245335(+)	ENSG00000177200.15	ENSG00000177200	CHD9	0.0002690922438028	2.31685192543965	0.0071781721869315	0.994276749126822	0.998284626723886	Junction	DLPFC
chr16:67659264-67659374(-)	ENSG00000102977.13	ENSG00000102977	ACD	-0.0004193239615217	0.165100646586728	-0.0071450014717338	0.994303196120924	0.998299352407809	Junction	DLPFC
chr17:69526710-69536114(+)	ENSG00000108984.13	ENSG00000108984	MAP2K6	-0.0003253866058435	1.37496558578222	-0.0071093155528535	0.994331648492642	0.998299352407809	Junction	DLPFC
chr1:20980449-20981047(-)	ENSG00000075151.20	ENSG00000075151	EIF4G3	-0.000216670043433	3.58310456845308	-0.0070972136254172	0.994341297357164	0.998299352407809	Junction	DLPFC
chr8:37736679-37737907(+)	ENSG00000147475.14	ENSG00000147475	ERLIN2	0.0004351587739337	0.789811169605489	0.0070934674737086	0.994344284163402	0.998299352407809	Junction	DLPFC
chr2:10396921-10419733(+)	ENSG00000115756.12	ENSG00000115756	HPCAL1	-0.000426340753563	3.04176347711956	-0.0070730726426344	0.994360544960785	0.998299352407809	Junction	DLPFC
chr1:8318187-8324305(+)	ENSG00000162426.14	ENSG00000162426	SLC45A1	0.0006099337440655	-0.548404047044302	0.0070694238962823	0.994363454106243	0.998299352407809	Junction	DLPFC
chr14:58512628-58540070(+)	ENSG00000100578.14	ENSG00000100578	KIAA0586	-0.0003624848198902	0.473219298573468	-0.0070644697165034	0.994367404073891	0.998299352407809	Junction	DLPFC
chr1:45566689-45566868(+)	ENSG00000117448.13	ENSG00000117448	AKR1A1	-0.0002356341395477	2.38382502500725	-0.0070623240304726	0.994369114829453	0.998299352407809	Junction	DLPFC
chr2:128115221-128116264(+)	ENSG00000136731.12	ENSG00000136731	UGGT1	0.0003800218611805	1.83869121762509	0.0070532464989114	0.994376352346037	0.998299352407809	Junction	DLPFC
chr14:49853757-49862709(-)				-0.004085967540994	-0.159512690355664	-0.0070486499538118	0.994380017171962	0.998299352407809	Junction	DLPFC
chr2:47160805-47161722(+)	ENSG00000143933.16	ENSG00000143933	CALM2	0.0015394078545715	-0.176792474834564	0.0070450500526589	0.994382887373639	0.998299352407809	Junction	DLPFC
chrX:115645100-115646071(+)	ENSG00000102024.17	ENSG00000102024	PLS3	-0.0002574538793351	3.20450530718771	-0.0070415078237383	0.994385711593308	0.998299352407809	Junction	DLPFC
chr2:112097292-112098594(+)	ENSG00000153214.9	ENSG00000153214	TMEM87B	0.0003109443541316	1.15048689456637	0.0070390365616909	0.994387681930965	0.998299352407809	Junction	DLPFC
chr1:229521636-229525935(-)	ENSG00000135776.4	ENSG00000135776	ABCB10	-0.0003430333330562	0.539235542641922	-0.0070173363759307	0.994404983494291	0.998299352407809	Junction	DLPFC
chr13:32770561-32770650(+)	ENSG00000083642.18	ENSG00000083642	PDS5B	0.0004077652186976	1.14590346654902	0.0070061321001897	0.994413916667068	0.998299352407809	Junction	DLPFC
chr3:66462510-66500189(-)	ENSG00000144749.13	ENSG00000144749	LRIG1	0.0004109411442597	1.08855571224024	0.0069977054927747	0.994420635204428	0.998299352407809	Junction	DLPFC
chr2:218245547-218249363(+)	ENSG00000163466.15	ENSG00000163466	ARPC2	0.0001854613275424	4.39612845964851	0.0069943985794732	0.994423271807795	0.998299352407809	Junction	DLPFC
chr11:210663-211198(+)	ENSG00000177963.13	ENSG00000177963	RIC8A	0.0002168248624691	2.38325868564093	0.0069932318422123	0.994424202047918	0.998299352407809	Junction	DLPFC
chr19:33373896-33379143(+)	ENSG00000153879.8	ENSG00000153879	CEBPG	0.0004335037517173	0.307167967379844	0.0069849622324908	0.99443079541155	0.998299352407809	Junction	DLPFC
chr18:35663803-35677590(+)	ENSG00000141429.13	ENSG00000141429	GALNT1	-0.0002310328543618	2.49945114852342	-0.0069797231486656	0.994434972535689	0.998299352407809	Junction	DLPFC
chr17:39686020-39687833(-)	ENSG00000161395.13	ENSG00000161395	PGAP3	-0.0004037793872938	0.0589451622467721	-0.0069622054374144	0.994448939416693	0.998299352407809	Junction	DLPFC
chr20:36462600-36496704(+)	ENSG00000080845.17	ENSG00000080845	DLGAP4	0.0006846437217389	-0.748537796728065	0.0069422013621287	0.994464888679224	0.998299352407809	Junction	DLPFC
chr20:50578630-50579167(+)	ENSG00000196396.9	ENSG00000196396	PTPN1	0.0003240232384141	1.01110716038005	0.0069408646435628	0.994465954445905	0.998299352407809	Junction	DLPFC
chr9:123727435-123757702(-)	ENSG00000119522.16	ENSG00000119522	DENND1A	0.0006104107182033	-0.446432498701433	0.0069406877050608	0.994466095519102	0.998299352407809	Junction	DLPFC
chr7:87900879-87904291(+)	ENSG00000006634.7	ENSG00000006634	DBF4	-0.0005860263245143	-0.787307524633854	-0.0069287599453632	0.994475605531	0.998299352407809	Junction	DLPFC
chr5:37224334-37224531(-)	ENSG00000197603.13	ENSG00000197603	C5orf42	0.0002339604136669	2.83972154895844	0.0069171083912	0.994484895324777	0.998299352407809	Junction	DLPFC
chr20:45480095-45481370(+)	ENSG00000101443.17	ENSG00000101443	WFDC2	0.0005155169491084	-0.254635822439088	0.0069134458841261	0.994487815444853	0.998299352407809	Junction	DLPFC
chr11:119010831-119011220(+)	ENSG00000186166.8	ENSG00000186166	CCDC84	0.0003432674438989	1.17863285302256	0.0069124798904828	0.994488585632437	0.998299352407809	Junction	DLPFC
chr4:68338385-68349725(-)	ENSG00000083896.12	ENSG00000083896	YTHDC1	-0.0003485675177497	1.85082303143133	-0.006892510621441	0.994504507149425	0.998299352407809	Junction	DLPFC
chr3:15661196-15738590(+)				-0.0024863012725522	8.34820065743882	-0.0068844107466713	0.994510965187824	0.998299352407809	Junction	DLPFC
chr22:17744014-17750104(-)	ENSG00000015475.18	ENSG00000015475	BID	-0.0003505916524727	0.741205811835841	-0.0068778801122506	0.994516172069558	0.998299352407809	Junction	DLPFC
chr19:11343121-11345251(-)	ENSG00000105518.13	ENSG00000105518	TMEM205	0.0002254148453014	3.29442057452432	0.0068736433707759	0.994519550028144	0.998299352407809	Junction	DLPFC
chr2:203454541-203455436(-)	ENSG00000173166.17	ENSG00000173166	RAPH1	-0.0003793583068803	1.62474584058668	-0.0068720392474377	0.994520828997452	0.998299352407809	Junction	DLPFC
chr3:45737845-45738577(+)	ENSG00000211456.10	ENSG00000211456	SACM1L	-0.0001964403500145	3.30225460136602	-0.0068666138033438	0.994525154710122	0.998299352407809	Junction	DLPFC
chr18:49118927-49163684(-)	ENSG00000141627.13	ENSG00000141627	DYM	-0.0002162897024596	2.29080032564286	-0.0068549667533832	0.994534440916682	0.998301773072285	Junction	DLPFC
chr11:47732671-47734024(-)	ENSG00000109920.12	ENSG00000109920	FNBP4	-0.0002413225471123	2.28104454152428	-0.0068233067343453	0.994559683490657	0.998320210403286	Junction	DLPFC
chr19:34428571-34430575(+)	ENSG00000126261.12	ENSG00000126261	UBA2	0.0002177718865631	2.73871871959478	0.0067964903300118	0.994581064248665	0.998334771088323	Junction	DLPFC
chr2:44346391-44359496(-)	ENSG00000138078.15	ENSG00000138078	PREPL	-0.0005717522793813	1.70420730184638	-0.0067867239518313	0.994588850997102	0.998335686350864	Junction	DLPFC
chr7:66402546-66407289(-)				-0.0006513221865147	-0.849068618222277	-0.0067441405279344	0.994622802832915	0.99833819927103	Junction	DLPFC
chr1:181049313-181050010(+)	ENSG00000153029.14	ENSG00000153029	MR1	-0.0005936422467264	-0.896143215816283	-0.0067429257344143	0.994623771389984	0.99833819927103	Junction	DLPFC
chr9:104120163-104123107(+)	ENSG00000136824.18	ENSG00000136824	SMC2	0.0003359329318341	1.28077811128602	0.0067306063785215	0.994633593635157	0.99833819927103	Junction	DLPFC
chr12:6492468-6492861(-)	ENSG00000111639.7	ENSG00000111639	MRPL51	-0.0001874648414092	4.20653549082706	-0.0067297907496148	0.994634243937617	0.99833819927103	Junction	DLPFC
chr4:180854385-181207320(+)				-0.0007459792052307	-0.794926191754013	-0.0067110690742821	0.994649170765531	0.99833819927103	Junction	DLPFC
chr1:18919774-18921060(-)	ENSG00000255275.3	ENSG00000255275	RP13-279N23.2	0.0003727874269141	0.931733260951554	0.0067087955827177	0.994650983424876	0.99833819927103	Junction	DLPFC
chr1:235441883-235442851(+)	ENSG00000116957.12	ENSG00000116957	TBCE	0.000232411745504	1.77581996297631	0.0067019404712736	0.994656449019029	0.99833819927103	Junction	DLPFC
chr17:18257020-18258627(-)	ENSG00000177731.15	ENSG00000177731	FLII	0.0003121087572405	1.07991623293364	0.0066941824494244	0.994662634505769	0.99833819927103	Junction	DLPFC
chr6:61606446-61652254(-)	ENSG00000250686.2	ENSG00000250686		-0.0002269060228616	3.12794569398003	-0.0066812090056861	0.994672978259804	0.99833819927103	Junction	DLPFC
chr3:50351561-50352008(+)	ENSG00000114395.10	ENSG00000114395	CYB561D2	-0.0006578685586509	-0.832652528495747	-0.0066779182236747	0.99467560200738	0.99833819927103	Junction	DLPFC
chr13:114052156-114073719(-)	ENSG00000185989.10	ENSG00000185989	RASA3	0.0003186696676037	0.912055003884856	0.0066762759700523	0.994676911379747	0.99833819927103	Junction	DLPFC
chr2:236324784-236331358(-)	ENSG00000132321.16	ENSG00000132321	IQCA1	-0.000387227792324	1.03389355328084	-0.0066554354095294	0.994693527605004	0.99833819927103	Junction	DLPFC
chr1:77581070-77581775(-)	ENSG00000036549.12	ENSG00000036549	ZZZ3	-0.0003210062012541	1.78386056945705	-0.0066422328150564	0.994704054064138	0.99833819927103	Junction	DLPFC
chr8:109340564-109343404(+)	ENSG00000120533.12	ENSG00000120533	ENY2	0.0001703960372982	3.63931428636743	0.006641654745099	0.994704514960674	0.99833819927103	Junction	DLPFC
chr9:129831069-129831895(-)	ENSG00000136819.15	ENSG00000136819	C9orf78	0.0001896700645283	4.03034565874966	0.0066381551951174	0.994707305160141	0.99833819927103	Junction	DLPFC
chr2:206007442-206009576(-)	ENSG00000114933.15	ENSG00000114933	INO80D	-0.0004169683228468	0.86832976913409	-0.0066378086788481	0.994707581438384	0.99833819927103	Junction	DLPFC
chr12:132151042-132151257(+)	ENSG00000184967.6	ENSG00000184967	NOC4L	-0.000571791354734	-0.643882914636266	-0.0066369970605441	0.994708228543586	0.99833819927103	Junction	DLPFC
chr18:59157666-59158631(+)	ENSG00000166562.8	ENSG00000166562	SEC11C	-0.0002849849823589	4.33094708878395	-0.0066000434102603	0.994737691780435	0.998360869837678	Junction	DLPFC
chr5:123399285-123412398(-)	ENSG00000168944.15	ENSG00000168944	CEP120	-0.000299761789128	0.895992139279542	-0.0065824670179314	0.99475170548408	0.998366888295192	Junction	DLPFC
chr14:21400332-21400412(-)	ENSG00000100888.12	ENSG00000100888	CHD8	0.0005220584558133	-0.614483677944038	0.0065752762778513	0.994757438680451	0.998366888295192	Junction	DLPFC
chr22:41281083-41284900(-)	ENSG00000100401.19	ENSG00000100401	RANGAP1	-0.000478435693395	0.188710419598839	-0.0065592868678259	0.994770187080965	0.998372782823797	Junction	DLPFC
chr19:8418808-8421788(+)	ENSG00000099785.10	ENSG00000099785	MARCH2	-0.0002919185867519	1.8164173372008	-0.0065483757029317	0.994778886583463	0.998374613737765	Junction	DLPFC
chr1:162755304-162755663(+)	ENSG00000162733.16	ENSG00000162733	DDR2	-0.0005154642610371	-0.146029700689539	-0.0065142662986705	0.994806082111553	0.998383348624343	Junction	DLPFC
chr6:122453908-122454150(-)	ENSG00000111897.6	ENSG00000111897	SERINC1	0.0001691200955646	6.84606555264694	0.0064873059139082	0.994827577709713	0.998383348624343	Junction	DLPFC
chrX:130216102-130220348(-)	ENSG00000056277.15	ENSG00000056277	ZNF280C	0.000520989064429	-0.461869390333441	0.0064841472803194	0.994830096098289	0.998383348624343	Junction	DLPFC
chr10:47544530-47545431(-)	ENSG00000254929.6	ENSG00000254929	RP11-144G6.12	0.0004555106633135	1.53151864811737	0.0064780691424452	0.994834942217037	0.998383348624343	Junction	DLPFC
chr2:201633432-201636747(-)	ENSG00000155755.18	ENSG00000155755	TMEM237	-0.0002243509352609	1.91341300583074	-0.006470481370638	0.994840991972012	0.998383348624343	Junction	DLPFC
chr15:101285802-101286213(-)	ENSG00000131876.16	ENSG00000131876	SNRPA1	-0.0003894591963434	0.585807003562307	-0.0064549415892015	0.994853381890882	0.998383348624343	Junction	DLPFC
chr9:131473725-131474453(+)	ENSG00000130723.17	ENSG00000130723	PRRC2B	-0.0002265500055218	2.87205848469316	-0.0064545779345125	0.994853671833977	0.998383348624343	Junction	DLPFC
chr17:36514549-36515112(-)	ENSG00000278259.4	ENSG00000278259	MYO19	0.0004746266361019	-0.372520331123342	0.0064527525336388	0.994855127232185	0.998383348624343	Junction	DLPFC
chr5:140697686-140697931(+)	ENSG00000112855.14	ENSG00000112855	HARS2	-0.0003137775308531	1.97086465756655	-0.00645094130221	0.994856571333064	0.998383348624343	Junction	DLPFC
chr15:43521113-43521323(+)	ENSG00000166963.12	ENSG00000166963	MAP1A	-0.0001964497958486	6.30076296450324	-0.0064460217817254	0.994860493683295	0.998383348624343	Junction	DLPFC
chr18:12351414-12353004(-)	ENSG00000141385.9	ENSG00000141385	AFG3L2	-0.0002124420721101	2.68296208572992	-0.0064425000052959	0.994863301607565	0.998383348624343	Junction	DLPFC
chr7:74389260-74397073(+)	ENSG00000106665.15	ENSG00000106665	CLIP2	-0.0002051605714437	3.20087574263836	-0.0064339819572875	0.994870093076345	0.998383348624343	Junction	DLPFC
chr12:48659982-48660365(-)	ENSG00000139620.12	ENSG00000139620	KANSL2	-0.0005088880685029	-0.339642225462025	-0.006419542304648	0.99488160586158	0.99838800249878	Junction	DLPFC
chr10:27134982-27136275(-)	ENSG00000136758.18	ENSG00000136758	YME1L1	0.0001673307215888	3.61333348177459	0.0063944868388674	0.994901582674068	0.998401150108372	Junction	DLPFC
chr19:10358139-10359174(-)	ENSG00000105397.13	ENSG00000105397	TYK2	-0.0004058139865574	0.635731243068809	-0.0063808008187053	0.994912494588252	0.998403870934882	Junction	DLPFC
chr7:140523425-140525750(-)	ENSG00000146966.12	ENSG00000146966	DENND2A	-0.000384343975452	0.453821353169291	-0.0063678212245371	0.994922843267278	0.998403870934882	Junction	DLPFC
chr16:67883732-67883955(+)	ENSG00000038358.14	ENSG00000038358	EDC4	0.0002509267642812	1.63006773264483	0.0063652163369429	0.994924920154013	0.998403870934882	Junction	DLPFC
chr11:75268960-75272894(-)	ENSG00000137486.16	ENSG00000137486	ARRB1	-0.0005609089527586	-0.58658576753959	-0.0063371851366176	0.994947269538276	0.998403930660794	Junction	DLPFC
chr2:55579782-55581566(-)	ENSG00000275052.4	ENSG00000275052	PPP4R3B	-0.0002044632086606	2.6903045353843	-0.0063356338793154	0.99494850636183	0.998403930660794	Junction	DLPFC
chr9:68258570-68264467(+)	ENSG00000196873.15	ENSG00000196873	CBWD3	0.0009586666160543	-1.25989562655785	0.0063274189523374	0.994955056155652	0.998403930660794	Junction	DLPFC
chr4:139351287-139351504(+)	ENSG00000164134.12	ENSG00000164134	NAA15	-0.000252413632467	1.63191978837077	-0.0063229322178676	0.994958633446962	0.998403930660794	Junction	DLPFC
chr19:897541-899439(-)	ENSG00000198858.9	ENSG00000198858	R3HDM4	-0.0003088933435177	1.19267471379769	-0.0063187801716741	0.994961943890064	0.998403930660794	Junction	DLPFC
chr2:73730030-73730559(-)	ENSG00000144034.14	ENSG00000144034	TPRKB	-0.0003340765785098	1.63022314639117	-0.0063134018406955	0.994966232055078	0.998403930660794	Junction	DLPFC
chr5:171390131-171391304(+)	ENSG00000181163.13	ENSG00000181163	NPM1	0.0001628564081728	5.42147313914254	0.0063035416849432	0.994974093597468	0.998404920206355	Junction	DLPFC
chr4:145171721-145174660(-)	ENSG00000164164.15	ENSG00000164164	OTUD4	-0.0002794246914438	1.97123513320425	-0.006285757635774	0.994988272893629	0.998412249232811	Junction	DLPFC
chr2:3576631-3577709(+)	ENSG00000171863.12	ENSG00000171863	RPS7	0.0001384549427817	5.93133174106908	0.0062582763239514	0.995010183860647	0.998427336381628	Junction	DLPFC
chr19:45352650-45352745(-)	ENSG00000104884.14	ENSG00000104884	ERCC2	-0.0003257061646474	0.861162736339788	-0.0062434736449178	0.995021986101284	0.998432279949363	Junction	DLPFC
chr1:178821705-178833423(+)	ENSG00000116191.17	ENSG00000116191	RALGPS2	-0.0003767720510434	0.0284185003455501	-0.0062092609751741	0.99504926401646	0.998447605131804	Junction	DLPFC
chr19:5931532-5932451(-)	ENSG00000031823.14	ENSG00000031823	RANBP3	0.0002281411557049	1.95871668810278	0.0062070706983173	0.995051010334229	0.998447605131804	Junction	DLPFC
chr5:37307433-37309128(-)	ENSG00000113569.15	ENSG00000113569	NUP155	-0.0002004413726438	1.77576631432879	-0.0061755158180681	0.995076169187403	0.998465950569576	Junction	DLPFC
chr11:119078705-119078794(+)	ENSG00000160695.14	ENSG00000160695	VPS11	0.0002321018450975	2.0427773855975	0.0061650366786745	0.995084524255198	0.998467434841934	Junction	DLPFC
chr15:32451203-32451290(-)	ENSG00000206127.10	ENSG00000206127	GOLGA8O	-0.0008867805061378	-0.138869546603517	-0.006146081022751	0.995099637691407	0.998469705912163	Junction	DLPFC
chr4:39925934-39926774(-)	ENSG00000121892.14	ENSG00000121892	PDS5A	0.0003629497877375	1.73653143715686	0.0061449501633473	0.995100539331139	0.998469705912163	Junction	DLPFC
chr19:325705-326506(-)	ENSG00000105556.11	ENSG00000105556	MIER2	0.0002874320847578	0.782327120449392	0.0061269683742018	0.995114876300384	0.998470696093281	Junction	DLPFC
chr16:14552096-14554064(-)	ENSG00000140694.16	ENSG00000140694	PARN	-0.0003085318511415	2.0199326184213	-0.0061184677328284	0.995121653904262	0.998470696093281	Junction	DLPFC
chr18:50879309-50895808(+)	ENSG00000082212.11	ENSG00000082212	ME2	0.0002449309235172	1.81387226254942	0.0061138174059747	0.995125361633269	0.998470696093281	Junction	DLPFC
chr10:48306822-48308094(+)	ENSG00000107643.15	ENSG00000107643	MAPK8	-0.0004612651232908	-0.285156182943363	-0.0061092169513567	0.995129029598995	0.998470696093281	Junction	DLPFC
chr4:150321369-150325808(-)	ENSG00000198589.10	ENSG00000198589	LRBA	0.0003935032062641	0.279228941145705	0.0060557622167268	0.995171649336729	0.998489263354936	Junction	DLPFC
chr4:150828622-150831816(-)	ENSG00000198589.10	ENSG00000198589	LRBA	0.0001946907069002	2.56904800951578	0.006053087787603	0.995173781673333	0.998489263354936	Junction	DLPFC
chr9:27169630-27172615(+)	ENSG00000120156.20	ENSG00000120156	TEK	-0.0003961269563062	0.633606011547297	-0.0059899442254095	0.995224126382266	0.998489263354936	Junction	DLPFC
chr10:102869846-102870083(+)	ENSG00000270316.1	ENSG00000270316	BORCS7-ASMT	-0.0004578011244335	-0.532507763818287	-0.0059874740381153	0.995226095876552	0.998489263354936	Junction	DLPFC
chr19:17215852-17215991(+)	ENSG00000053501.12	ENSG00000053501	USE1	-0.0002257942416249	1.64061140371844	-0.0059766421174704	0.995234732228426	0.998489263354936	Junction	DLPFC
chr8:115415085-115418329(-)	ENSG00000104447.11	ENSG00000104447	TRPS1	0.0002887721051161	1.59223686181591	0.0059727098019707	0.995237867486055	0.998489263354936	Junction	DLPFC
chr19:19194134-19196962(+)	ENSG00000064490.13	ENSG00000064490	RFXANK	0.0003934796418188	-0.0700741458470273	0.0059703989153177	0.995239709969229	0.998489263354936	Junction	DLPFC
chr15:62797403-62800367(+)	ENSG00000171914.15	ENSG00000171914	TLN2	-0.0002023390321383	3.01520428026646	-0.0059474804327634	0.995257983008114	0.998489263354936	Junction	DLPFC
chr13:41320825-41323055(+)	ENSG00000172766.18	ENSG00000172766	NAA16	0.0002073950563418	2.08815229588089	0.0059193920534842	0.995280378039007	0.998489263354936	Junction	DLPFC
chr1:178389308-178390099(+)	ENSG00000075391.16	ENSG00000075391	RASAL2	0.0004969450516504	-0.252443705726272	0.0059188952603423	0.99528077413515	0.998489263354936	Junction	DLPFC
chr11:78466014-78469246(-)	ENSG00000137513.9	ENSG00000137513	NARS2	0.0002111315357804	1.97958627737874	0.0059184154636844	0.995281156679896	0.998489263354936	Junction	DLPFC
chr7:105118023-105126247(-)	ENSG00000135250.16	ENSG00000135250	SRPK2	-0.0001261714473459	4.54635422627191	-0.0059002739062037	0.995295621053021	0.998489263354936	Junction	DLPFC
chr11:3122099-3122347(-)	ENSG00000021762.19	ENSG00000021762	OSBPL5	0.0004171623260867	0.00466010938133	0.0058978750682764	0.995297533661076	0.998489263354936	Junction	DLPFC
chr5:172834434-172888698(+)	ENSG00000113719.15	ENSG00000113719	ERGIC1	-0.000303018839208	1.11937045130864	-0.0058914043152537	0.995302692831911	0.998489263354936	Junction	DLPFC
chr2:197007924-197008943(-)	ENSG00000065413.17	ENSG00000065413	ANKRD44	-0.0003155756000839	1.1799351698593	-0.005883606179869	0.995308910333059	0.998489263354936	Junction	DLPFC
chr21:43750546-43752517(+)	ENSG00000160209.18	ENSG00000160209	PDXK	-0.0002114710561037	4.41805018871429	-0.005883163845171	0.995309263009234	0.998489263354936	Junction	DLPFC
chr1:70018819-70021004(+)	ENSG00000033122.18	ENSG00000033122	LRRC7	-0.0002101532236626	3.15077971360292	-0.005882878457994	0.995309490550185	0.998489263354936	Junction	DLPFC
chrX:41524035-41531006(-)	ENSG00000147044.20	ENSG00000147044	CASK	0.0002164095802177	1.91262969511252	0.0058552575716288	0.995331512854603	0.998489263354936	Junction	DLPFC
chr20:3359594-3374047(-)	ENSG00000088854.12	ENSG00000088854	C20orf194	0.0002072079538568	2.99552031601011	0.005851905349473	0.995334185602412	0.998489263354936	Junction	DLPFC
chr22:18083733-18087971(+)	ENSG00000215193.12	ENSG00000215193	PEX26	-0.0005824126777465	-1.03232562414034	-0.005847675668092	0.995337557954055	0.998489263354936	Junction	DLPFC
chr14:35721850-35723026(-)	ENSG00000174373.16	ENSG00000174373	RALGAPA1	0.0001342081242391	4.27979323026425	0.0058461691311151	0.995338759125509	0.998489263354936	Junction	DLPFC
chr5:36680590-36683863(+)	ENSG00000079215.13	ENSG00000079215	SLC1A3	0.0003410891384839	5.37846528320771	0.0058446787422244	0.995339947422002	0.998489263354936	Junction	DLPFC
chr5:1568999-1572181(-)				0.0008357864485977	-1.35754799926412	0.0058404883013886	0.995343288487052	0.998489263354936	Junction	DLPFC
chr3:108551320-108552233(-)	ENSG00000163507.13	ENSG00000163507	KIAA1524	0.0004203668116731	0.302826206441031	0.0058287439227994	0.995352652355009	0.998489263354936	Junction	DLPFC
chr17:18245420-18245554(-)	ENSG00000177731.15	ENSG00000177731	FLII	0.0002461380714967	2.09519596722334	0.0058232783349818	0.995357010103256	0.998489263354936	Junction	DLPFC
chr11:47176635-47176781(-)	ENSG00000149182.14	ENSG00000149182	ARFGAP2	-0.0001771438828002	3.55502993976385	-0.0058093135883602	0.995368144285999	0.998489263354936	Junction	DLPFC
chr5:146172775-146177546(-)	ENSG00000133706.17	ENSG00000133706	LARS	-0.0001415278489241	3.48769776299886	-0.0058083659492395	0.995368899844828	0.998489263354936	Junction	DLPFC
chr19:49864072-49864178(-)	ENSG00000039650.10	ENSG00000039650	PNKP	-0.0003111187571162	1.24832330453319	-0.0057975664003597	0.995377510395622	0.998489263354936	Junction	DLPFC
chr9:7128237-7165237(+)	ENSG00000107077.17	ENSG00000107077	KDM4C	0.0002495967454257	1.19369112177071	0.0057956646351834	0.995379026685463	0.998489263354936	Junction	DLPFC
chrX:32823388-32844782(-)	ENSG00000198947.15	ENSG00000198947	DMD	0.0002189582409232	2.39433236488068	0.0057737929726228	0.995396465106592	0.998489263354936	Junction	DLPFC
chr17:1830127-1842802(+)	ENSG00000132383.11	ENSG00000132383	RPA1	-0.0003827505361225	1.68155352451355	-0.0057615916081208	0.99540619333612	0.998489263354936	Junction	DLPFC
chr3:183300197-183309715(-)	ENSG00000053524.11	ENSG00000053524	MCF2L2	0.0002508988664239	2.75517952971494	0.0057604290958263	0.995407120214984	0.998489263354936	Junction	DLPFC
chr18:12367383-12370848(-)	ENSG00000141385.9	ENSG00000141385	AFG3L2	0.0001958769861398	2.92834350193072	0.005758470780856	0.995408681592682	0.998489263354936	Junction	DLPFC
chr1:85351580-85358747(-)	ENSG00000153904.18	ENSG00000153904	DDAH1	-0.0001712927280541	4.41185365446463	-0.0057500905324488	0.995415363221307	0.998489263354936	Junction	DLPFC
chr11:14645054-14771936(+)	ENSG00000152270.8	ENSG00000152270	PDE3B	0.0004909562453719	-0.388109072360275	0.0057490419607451	0.995416199254628	0.998489263354936	Junction	DLPFC
chr1:74249545-74250671(+)	ENSG00000259030.6	ENSG00000259030	FPGT-TNNI3K	0.0004392781328677	0.318925213689691	0.0057348372550969	0.995427524763134	0.998489263354936	Junction	DLPFC
chr16:47511773-47515520(+)	ENSG00000102893.15	ENSG00000102893	PHKB	0.000160685240922	3.79586695813866	0.0057338196019788	0.995428336144928	0.998489263354936	Junction	DLPFC
chr1:10495322-10536212(+)	ENSG00000142655.12	ENSG00000142655	PEX14	-0.0002090008813958	2.30623877715517	-0.0057336650132111	0.995428459399611	0.998489263354936	Junction	DLPFC
chr19:45419198-45420323(-)	ENSG00000012061.15	ENSG00000012061	ERCC1	-0.0001946516689754	2.79597890274001	-0.005730982927427	0.995430597844982	0.998489263354936	Junction	DLPFC
chr11:126209723-126210889(-)	ENSG00000165526.8	ENSG00000165526	RPUSD4	-0.0002587933762185	1.2651079020764	-0.0057272488400497	0.995433575058486	0.998489263354936	Junction	DLPFC
chr14:22921057-22922175(-)	ENSG00000100462.15	ENSG00000100462	PRMT5	-0.0002021997644576	2.19981597424761	-0.0057254669915001	0.995434995738591	0.998489263354936	Junction	DLPFC
chr2:117941298-117944023(-)	ENSG00000125633.10	ENSG00000125633	CCDC93	0.0002421273615859	1.07864830582032	0.0057237984433362	0.995436326083533	0.998489263354936	Junction	DLPFC
chr16:28713767-28713908(+)	ENSG00000184110.14	ENSG00000184110	EIF3C	0.0003352977480823	3.75788801789303	0.0057139008932163	0.995444217468664	0.998490281862352	Junction	DLPFC
chr20:49091023-49092045(+)	ENSG00000124207.16	ENSG00000124207	CSE1L	-0.0001852583076787	3.29663379533283	-0.0056970839504785	0.995457625734389	0.99849683407975	Junction	DLPFC
chr20:63964218-63964319(-)	ENSG00000196700.8	ENSG00000196700	ZNF512B	0.0003359092266075	1.01098309221485	0.005631761510737	0.995509707783333	0.998535819454128	Junction	DLPFC
chr19:38523116-38523216(+)	ENSG00000196218.12	ENSG00000196218	RYR1	-0.0003774152585971	0.773751337377507	-0.00563108765101	0.995510245056619	0.998535819454128	Junction	DLPFC
chr2:112081119-112081334(+)	ENSG00000153214.9	ENSG00000153214	TMEM87B	0.0003010939204173	0.548769869765087	0.0056163723410329	0.995521977681337	0.998540690499172	Junction	DLPFC
chrX:66199029-66200539(+)	ENSG00000089472.16	ENSG00000089472	HEPH	-0.0004255791650395	0.238750818209009	-0.0055956128814531	0.995538529352575	0.998546960214024	Junction	DLPFC
chr20:41452026-41452739(-)	ENSG00000124177.14	ENSG00000124177	CHD6	-0.0001739371000643	2.34489180290551	-0.0055792192783612	0.995551600095387	0.998546960214024	Junction	DLPFC
chr15:52584945-52587055(-)	ENSG00000047346.12	ENSG00000047346	FAM214A	0.000712373232846	-0.718762797313195	0.0055747457447702	0.99555516687751	0.998546960214024	Junction	DLPFC
chr11:4055638-4059280(+)	ENSG00000167323.10	ENSG00000167323	STIM1	-0.0002287715069226	2.59897257100648	-0.0055654651597461	0.995562566358335	0.998546960214024	Junction	DLPFC
chr13:100273347-100301459(+)	ENSG00000175198.15	ENSG00000175198	PCCA	0.0001962606968161	2.29625780248496	0.0055471942087328	0.995577133927269	0.998546960214024	Junction	DLPFC
chr11:20078105-20080063(+)	ENSG00000166833.19	ENSG00000166833	NAV2	-0.0003502716498835	1.1298572407318	-0.005545010030474	0.995578875389393	0.998546960214024	Junction	DLPFC
chr13:41787544-41811224(-)	ENSG00000102763.16	ENSG00000102763	VWA8	0.0002079864359322	2.51288611951301	0.0055443134709514	0.995579430761662	0.998546960214024	Junction	DLPFC
chr5:32091176-32092906(+)	ENSG00000133401.15	ENSG00000133401	PDZD2	0.0002491055738269	2.13818885543245	0.0055395364724335	0.995583239499408	0.998546960214024	Junction	DLPFC
chr12:56138075-56138182(+)	ENSG00000139641.12	ENSG00000139641	ESYT1	0.0002364978700606	2.07189800219296	0.0055174700639962	0.995600833218284	0.998557709380594	Junction	DLPFC
chr3:50114252-50115427(+)	ENSG00000003756.16	ENSG00000003756	RBM5	0.0001398378240794	3.62601170673885	0.0054920530320038	0.995621098418013	0.998559485624191	Junction	DLPFC
chr5:678065-692560(-)	ENSG00000171368.11	ENSG00000171368	TPPP	0.0004541555270508	1.31541053099233	0.0054858787385698	0.99562602123121	0.998559485624191	Junction	DLPFC
chr22:41584059-41584526(-)	ENSG00000100417.11	ENSG00000100417	PMM1	0.0004829144391674	-0.840111383687424	0.0054858377280175	0.995626053929249	0.998559485624191	Junction	DLPFC
chr17:81085726-81086442(+)	ENSG00000175866.15	ENSG00000175866	BAIAP2	0.0002908762304102	3.4889806803615	0.005480750425783	0.995630110075856	0.998559485624191	Junction	DLPFC
chr17:82082415-82082526(-)	ENSG00000169710.8	ENSG00000169710	FASN	-0.000248217849955	2.41634277180734	-0.0054690512966731	0.995639437885142	0.998561944160489	Junction	DLPFC
chrX:63724712-63754307(-)	ENSG00000131089.14	ENSG00000131089	ARHGEF9	0.0005115027664962	-0.779755981434441	0.0054529158773491	0.995652302785108	0.998566359723165	Junction	DLPFC
chr16:3397745-3400944(-)	ENSG00000140987.19	ENSG00000140987	ZSCAN32	0.0003234153666782	0.40331323625338	0.005445943370077	0.995657862021744	0.998566359723165	Junction	DLPFC
chr4:24838273-24853071(-)	ENSG00000181982.18	ENSG00000181982	CCDC149	-0.0001928771524544	2.14491083680333	-0.0054376554198392	0.995664470072007	0.998566359723165	Junction	DLPFC
chr3:50093876-50099981(+)	ENSG00000004534.14	ENSG00000004534	RBM6	-0.0001909137604748	3.51077433898528	-0.0054219903504136	0.995676959960332	0.998571989417165	Junction	DLPFC
chr19:11466825-11480599(-)	ENSG00000196361.9	ENSG00000196361	ELAVL3	-0.0004369788597757	-0.23374937739538	-0.0053791985389978	0.995711078227927	0.998579917217331	Junction	DLPFC
chr1:1340504-1341666(-)	ENSG00000107404.18	ENSG00000107404	DVL1	0.0002369061669759	1.99531018258858	0.0053752135743256	0.995714255473847	0.998579917217331	Junction	DLPFC
chr19:47353736-47355038(+)	ENSG00000134815.18	ENSG00000134815	DHX34	0.0004569310307448	-0.343741529760881	0.0053683458824127	0.995719731142653	0.998579917217331	Junction	DLPFC
chr5:767525-768834(-)	ENSG00000249908.2	ENSG00000249908	BRD9P2	-0.0004721064381808	1.30863357218032	-0.0053655024673225	0.995721998221596	0.998579917217331	Junction	DLPFC
chr19:15239523-15239658(-)	ENSG00000141867.17	ENSG00000141867	BRD4	-0.0003706473276048	0.541873293695922	-0.0053476635709627	0.995736221325596	0.998579917217331	Junction	DLPFC
chr7:114426680-114534616(+)	ENSG00000128573.23	ENSG00000128573	FOXP2	-0.0003348102269086	0.767790106602747	-0.005344285969245	0.995738914316366	0.998579917217331	Junction	DLPFC
chr7:108237782-108239958(-)	ENSG00000091129.19	ENSG00000091129	NRCAM	0.0005158659295964	-0.953028912835819	0.0053437488501486	0.995739342566025	0.998579917217331	Junction	DLPFC
chr1:40306188-40307445(-)	ENSG00000049089.13	ENSG00000049089	COL9A2	-0.0005306011777731	1.23632147526508	-0.0053292997671793	0.995750862944177	0.998579917217331	Junction	DLPFC
chr19:2108767-2109085(-)	ENSG00000065000.15	ENSG00000065000	AP3D1	-0.0001663477609445	3.01291935442176	-0.0053291517540737	0.995750980956305	0.998579917217331	Junction	DLPFC
chr6:11192447-11193590(-)	ENSG00000111859.16	ENSG00000111859	NEDD9	0.0003706006021522	0.32855159401539	0.005318746388789	0.995759277244118	0.998579917217331	Junction	DLPFC
chr7:96688967-96694797(-)	ENSG00000127922.9	ENSG00000127922	SHFM1	0.0002301800916743	3.70375221125028	0.0053082484941531	0.99576764730685	0.998579917217331	Junction	DLPFC
chr17:54939021-54947260(+)	ENSG00000141198.13	ENSG00000141198	TOM1L1	-0.0004460998892686	-0.79486741289579	-0.00530423195491	0.995770849728659	0.998579917217331	Junction	DLPFC
chr1:12368592-12369466(+)	ENSG00000048707.13	ENSG00000048707	VPS13D	0.000153645871177	3.17136166789879	0.005299953855106	0.995774260695063	0.998579917217331	Junction	DLPFC
chr6:78966057-78969834(-)	ENSG00000146247.13	ENSG00000146247	PHIP	0.0001946592402048	1.96978191028919	0.0052779746083607	0.995791784942014	0.998583838659819	Junction	DLPFC
chr5:141625765-141626012(-)	ENSG00000171720.9	ENSG00000171720	HDAC3	-0.0002042473411462	1.77825323438561	-0.0052710161010129	0.995797333021615	0.998583838659819	Junction	DLPFC
chr17:75693483-75699782(+)	ENSG00000161526.14	ENSG00000161526	SAP30BP	0.0001820198307329	2.5931118546868	0.0052691748993397	0.995798801028067	0.998583838659819	Junction	DLPFC
chr19:38921447-38921526(-)	ENSG00000104835.14	ENSG00000104835	SARS2	0.0003056039462574	0.205438898817294	0.0052498952023631	0.995814172902611	0.998592357598783	Junction	DLPFC
chr14:92439410-92442088(+)	ENSG00000140090.17	ENSG00000140090	SLC24A4	-0.0002963808809081	0.610419826934678	-0.0051297823359151	0.995909939998412	0.998670984705994	Junction	DLPFC
chr15:58821820-58831773(+)	ENSG00000128923.10	ENSG00000128923	FAM63B	0.0001986043036905	2.09869082334629	0.0051276072251888	0.995911674234797	0.998670984705994	Junction	DLPFC
chr2:231290020-231291352(+)	ENSG00000135931.17	ENSG00000135931	ARMC9	0.0003662059097921	-0.259786663038792	0.0051256773155801	0.995913212970025	0.998670984705994	Junction	DLPFC
chr6:87519708-87520179(-)	ENSG00000146282.17	ENSG00000146282	RARS2	0.0002456708381645	0.907076720155954	0.0051126698727724	0.995923583927892	0.998674488077844	Junction	DLPFC
chr2:189728822-189737682(+)	ENSG00000151687.14	ENSG00000151687	ANKAR	0.0003808108274996	0.680417105430128	0.0050929471196183	0.995939309067888	0.998683360335492	Junction	DLPFC
chr9:33466710-33466911(-)	ENSG00000165271.16	ENSG00000165271	NOL6	0.0003204877749369	0.69320180621238	0.0050770471888685	0.995951986236119	0.998689176122057	Junction	DLPFC
chr2:46543189-46543753(+)	ENSG00000119729.11	ENSG00000119729	RHOQ	-0.000214275346223	2.25126920799472	-0.0050367569257879	0.995984110056288	0.998714491791114	Junction	DLPFC
chr4:39471307-39473099(+)	ENSG00000121897.13	ENSG00000121897	LIAS	-0.0002435748637503	0.966930926259992	-0.0050085673087025	0.996006585917138	0.998730132769209	Junction	DLPFC
chr1:22074220-22078428(+)	ENSG00000070831.15	ENSG00000070831	CDC42	-0.0003996566405209	0.189231522916102	-0.0049894005648315	0.996021867753644	0.998738559884943	Junction	DLPFC
chr17:73197082-73197225(+)	ENSG00000166685.11	ENSG00000166685	COG1	0.000192734447158	2.22493083251755	0.0049800957109461	0.996029286607199	0.998739102509169	Junction	DLPFC
chr21:42733427-42743775(+)	ENSG00000160191.17	ENSG00000160191	PDE9A	0.0003633435409946	-0.0919590842967209	0.0049597932518086	0.996045473963191	0.998748437423376	Junction	DLPFC
chr11:83167506-83168427(+)	ENSG00000165494.11	ENSG00000165494	PCF11	-0.0002409139984937	1.47678826406735	-0.00493892032788	0.996062116158233	0.998752507897455	Junction	DLPFC
chr6:42246545-42254850(-)	ENSG00000124496.12	ENSG00000124496	TRERF1	-0.0003947991164397	-0.296588279944331	-0.0049374493092627	0.996063289016439	0.998752507897455	Junction	DLPFC
chr3:47418844-47419327(-)	ENSG00000114650.18	ENSG00000114650	SCAP	-0.0002144577376014	2.02428042878025	-0.0049044826943874	0.996089573638258	0.998768707250663	Junction	DLPFC
chr1:155923688-155925631(-)	ENSG00000132680.10	ENSG00000132680	KIAA0907	0.0002450471979348	0.676769061766605	0.0048999337359549	0.996093200570037	0.998768707250663	Junction	DLPFC
chr5:37392121-37396374(+)	ENSG00000082068.8	ENSG00000082068	WDR70	0.0001640620464468	2.47396993231904	0.0048525986361365	0.996130941341279	0.998799652796684	Junction	DLPFC
chr2:229778588-229778875(-)	ENSG00000153827.13	ENSG00000153827	TRIP12	0.0001205043516611	3.72738438274819	0.004797150152502	0.996175151009532	0.998828923054855	Junction	DLPFC
chr12:88154388-88160113(+)	ENSG00000139324.11	ENSG00000139324	TMTC3	-0.0002626818533282	1.85687785903473	-0.0047942863568272	0.996177434344733	0.998828923054855	Junction	DLPFC
chr8:67227599-67227962(-)	ENSG00000066777.8	ENSG00000066777	ARFGEF1	0.0001498517865161	2.84134320561302	0.0047878971272237	0.996182528546571	0.998828923054855	Junction	DLPFC
chr15:34242222-34243973(-)	ENSG00000140199.11	ENSG00000140199	SLC12A6	-0.0002486161738634	1.97865665619796	-0.0047763169918551	0.996191761514092	0.998828923054855	Junction	DLPFC
chr2:196306613-196307129(-)	ENSG00000138411.10	ENSG00000138411	HECW2	0.0001778134114651	2.88139736058486	0.0047690745680737	0.99619753597738	0.998828923054855	Junction	DLPFC
chr2:97250174-97250773(+)	ENSG00000135976.16	ENSG00000135976	ANKRD36	-0.0005954338353633	-1.1013434833053	-0.0047642240667903	0.996201403334946	0.998828923054855	Junction	DLPFC
chr15:80925756-80928901(+)	ENSG00000103888.15	ENSG00000103888	CEMIP	0.0004027547754331	-0.285865049671414	0.0047171885761645	0.996238905249153	0.998859627204094	Junction	DLPFC
chr2:200871522-200876918(-)	ENSG00000240344.8	ENSG00000240344	PPIL3	0.0001909217895299	1.98797152836287	0.0046999881097441	0.996252619372375	0.998866480726487	Junction	DLPFC
chr9:35749872-35750242(+)	ENSG00000107185.9	ENSG00000107185	RGP1	-0.0001930091728038	1.37798101484	-0.004676525855214	0.996271326090707	0.998872039037033	Junction	DLPFC
chr1:23967724-23971572(-)	ENSG00000188529.14	ENSG00000188529	SRSF10	-0.0002168716974232	1.22822238709138	-0.0046757804892713	0.996271920379356	0.998872039037033	Junction	DLPFC
chr4:89729278-89771396(-)	ENSG00000145335.15	ENSG00000145335	SNCA	0.0003840906837432	0.664941994670198	0.0046511524062092	0.996291556628117	0.998884829872169	Junction	DLPFC
chr12:109052762-109056681(+)	ENSG00000135093.12	ENSG00000135093	USP30	-0.0003568824539328	-0.387033053369126	-0.0046081585738782	0.996325836101582	0.998912301769253	Junction	DLPFC
chr3:108071183-108079990(-)	ENSG00000196776.14	ENSG00000196776	CD47	-0.0001609236083824	4.07898695144899	-0.004554376584062	0.996368717105782	0.998948397087794	Junction	DLPFC
chr18:56681392-56682678(+)	ENSG00000091157.13	ENSG00000091157	WDR7	0.0001242838390511	3.65633492368245	0.0045254051336172	0.996391816383581	0.998960843354489	Junction	DLPFC
chr7:40047878-40062825(+)	ENSG00000065883.14	ENSG00000065883	CDK13	-0.0001388447452645	2.24212112541967	-0.0045215505407986	0.996394889695949	0.998960843354489	Junction	DLPFC
chr2:86753559-86765026(+)	ENSG00000153561.12	ENSG00000153561	RMND5A	-0.0001243465936356	3.32205160734602	-0.0045124722942199	0.996402127889351	0.998961203237488	Junction	DLPFC
chr11:47279080-47281574(+)	ENSG00000110514.19	ENSG00000110514	MADD	-0.0001617908886631	3.57348950548111	-0.0044969205749305	0.996414527459823	0.998966737712908	Junction	DLPFC
chr7:44058984-44059353(+)	ENSG00000136279.19	ENSG00000136279	DBNL	0.0001401662395944	3.31186252724326	0.0044586491604928	0.99644504171674	0.998984263045364	Junction	DLPFC
chr19:19198233-19198656(+)	ENSG00000064490.13	ENSG00000064490	RFXANK	0.0002879214462154	0.258226276953305	0.0044577397447115	0.996445766804893	0.998984263045364	Junction	DLPFC
chr7:33000261-33002675(+)	ENSG00000122642.10	ENSG00000122642	FKBP9	-0.0001662774653751	2.58684789149531	-0.0044428669978255	0.996457625025501	0.998989254521721	Junction	DLPFC
chr22:38294249-38294341(-)	ENSG00000213923.10	ENSG00000213923	CSNK1E	-0.00017838832651	1.45348635433799	-0.0044323271581203	0.996466028567392	0.998990782497291	Junction	DLPFC
chr11:64895443-64896461(-)	ENSG00000110046.12	ENSG00000110046	ATG2A	-0.0003615588787864	-0.927161366755415	-0.0044200155112649	0.996475844793087	0.99899372670512	Junction	DLPFC
chr16:53492523-53492692(-)	ENSG00000166971.16	ENSG00000166971	AKTIP	-0.000140547638558	2.46626793535499	-0.004400786273029	0.99649117649955	0.99899841072329	Junction	DLPFC
chr20:3343732-3348524(-)	ENSG00000088854.12	ENSG00000088854	C20orf194	0.0001602121743652	2.26249095122414	0.0043963135563167	0.996494742651389	0.99899841072329	Junction	DLPFC
chr12:59771363-59774656(+)	ENSG00000118596.11	ENSG00000118596	SLC16A7	0.0002715589064367	0.7819864610546	0.0043882705003172	0.996501155478668	0.99899841072329	Junction	DLPFC
chr6:169659208-169659450(-)	ENSG00000184465.15	ENSG00000184465	WDR27	-0.0003818264282601	-0.535111442247359	-0.004355380703602	0.996527378919676	0.999016366543111	Junction	DLPFC
chr17:54985692-54986141(+)	ENSG00000166263.13	ENSG00000166263	STXBP4	-0.0002544670351638	0.477230454214137	-0.0043485493501117	0.996532825642633	0.999016366543111	Junction	DLPFC
chr8:65727302-65734793(-)	ENSG00000205268.10	ENSG00000205268	PDE7A	-0.0002400483330668	0.37982876698442	-0.0043298922050689	0.996547701216852	0.999022093809712	Junction	DLPFC
chr16:67174047-67174161(+)	ENSG00000140939.14	ENSG00000140939	NOL3	-0.0003144741489184	0.58806525368838	-0.0043241268838105	0.996552297979574	0.999022093809712	Junction	DLPFC
chr1:1804582-1806474(-)	ENSG00000078369.17	ENSG00000078369	GNB1	-0.0001119023736206	5.72759114265335	-0.0043119912829377	0.996561973846254	0.999024896932885	Junction	DLPFC
chr18:21530491-21532472(-)	ENSG00000141446.10	ENSG00000141446	ESCO1	0.0002843407582086	-0.041993688701327	0.0042940604283227	0.996576270342308	0.999025210548736	Junction	DLPFC
chr3:97947450-97949843(-)	ENSG00000170854.17	ENSG00000170854	MINA	0.0001573024371348	1.72124508424926	0.0042908974564127	0.996578792219734	0.999025210548736	Junction	DLPFC
chr12:103815122-103840948(-)	ENSG00000111696.11	ENSG00000111696	NT5DC3	-0.0002944968319065	1.3235517419611	-0.004277344343885	0.996589598287805	0.999025210548736	Junction	DLPFC
chr2:96797648-96799056(+)	ENSG00000158158.11	ENSG00000158158	CNNM4	0.0002692279954764	0.268203427796598	0.0042678203219989	0.996597191911313	0.999025210548736	Junction	DLPFC
chr1:93339680-93340457(-)	ENSG00000223745.7	ENSG00000223745	CCDC18-AS1	0.0003157938401672	0.338966773149734	0.0042586347232594	0.996604515706046	0.999025210548736	Junction	DLPFC
chr19:1880116-1881234(-)	ENSG00000129968.15	ENSG00000129968	ABHD17A	0.0001699260316606	3.41219571122536	0.0042545333254259	0.996607785802809	0.999025210548736	Junction	DLPFC
chr2:74366621-74366782(-)	ENSG00000204843.12	ENSG00000204843	DCTN1	0.000108513185248	5.13364664338141	0.0042511988557217	0.996610444418042	0.999025210548736	Junction	DLPFC
chr2:85619290-85621484(+)	ENSG00000168883.19	ENSG00000168883	USP39	-0.0001976347558886	1.01951545881727	-0.0042244443856378	0.996631776099715	0.999039697471725	Junction	DLPFC
chr8:3162278-3181109(-)	ENSG00000183117.18	ENSG00000183117	CSMD1	0.0002326502985777	2.14629913898951	0.0042135449029933	0.996640466397523	0.999041512355987	Junction	DLPFC
chr7:44581824-44582046(-)	ENSG00000158604.14	ENSG00000158604	TMED4	-0.0001526620312395	2.60087686235627	-0.0041860885994135	0.996662357663552	0.999043561579383	Junction	DLPFC
chr17:49607930-49611279(-)	ENSG00000121067.17	ENSG00000121067	SPOP	-0.0001293390560841	2.66456530178837	-0.0041841098740482	0.996663935326981	0.999043561579383	Junction	DLPFC
chr3:52642046-52643247(-)	ENSG00000163939.18	ENSG00000163939	PBRM1	0.0001534471706977	1.72377655058337	0.0041815786798424	0.996665953481009	0.999043561579383	Junction	DLPFC
chr14:49850198-49862578(-)				0.0005606259839485	0.0035087758708619	0.0041720894772487	0.996673519345723	0.999043561579383	Junction	DLPFC
chr14:81180331-81185530(-)	ENSG00000165417.11	ENSG00000165417	GTF2A1	0.000144069109665	2.84988862990004	0.0041675244071928	0.996677159135593	0.999043561579383	Junction	DLPFC
chr4:138182394-138183201(-)	ENSG00000151012.13	ENSG00000151012	SLC7A11	-0.0002747193822471	1.85906899099095	-0.0041555833251384	0.996686679916316	0.999043561579383	Junction	DLPFC
chr17:59573236-59573739(+)	ENSG00000108406.9	ENSG00000108406	DHX40	-0.000154453296115	2.19213488722467	-0.0041505797784139	0.996690669309628	0.999043561579383	Junction	DLPFC
chr9:5954096-5968018(-)	ENSG00000183354.11	ENSG00000183354	KIAA2026	0.0001363493004355	3.10880709999304	0.0041415538816107	0.99669786577553	0.999043878988686	Junction	DLPFC
chr20:47180937-47183290(+)	ENSG00000064655.18	ENSG00000064655	EYA2	0.0003362841636658	-0.406081705511192	0.004115741410923	0.996718446398445	0.999054560785875	Junction	DLPFC
chr10:132942105-132942435(-)	ENSG00000171811.12	ENSG00000171811	CFAP46	0.0004386401447575	-0.979928551509455	0.0041109304458652	0.996722282244505	0.999054560785875	Junction	DLPFC
chr9:127738922-127739681(-)	ENSG00000095370.19	ENSG00000095370	SH2D3C	-0.0003588685394762	-0.852699173886842	-0.0040520231141949	0.996769249845165	0.999094742034677	Junction	DLPFC
chr18:8113760-8114790(+)	ENSG00000173482.16	ENSG00000173482	PTPRM	0.0001250112628926	3.04543268859101	0.0040211180132195	0.996793890898584	0.99910757834181	Junction	DLPFC
chr11:83833771-83874419(-)	ENSG00000150672.16	ENSG00000150672	DLG2	0.0001169360883456	3.87388584267522	0.0040075697334008	0.996804693125601	0.99910757834181	Junction	DLPFC
chr17:1423651-1436789(-)	ENSG00000167193.7	ENSG00000167193	CRK	-0.0001979677220896	2.5706468291087	-0.0040033561237455	0.996808052693775	0.99910757834181	Junction	DLPFC
chr9:35381216-35381555(+)	ENSG00000198722.14	ENSG00000198722	UNC13B	-0.0002198735489469	2.42408216152236	-0.003992712401622	0.996816539078153	0.99910757834181	Junction	DLPFC
chr4:88658492-88662430(+)	ENSG00000138641.15	ENSG00000138641	HERC3	0.0001247386398601	2.6959402439437	0.0039823653501929	0.996824788923301	0.99910757834181	Junction	DLPFC
chr1:151199082-151224244(+)	ENSG00000143398.19	ENSG00000143398	PIP5K1A	0.0002970884447612	-0.430813709188584	0.0039813196702955	0.996825622658156	0.99910757834181	Junction	DLPFC
chr6:106654923-106655614(+)	ENSG00000130348.11	ENSG00000130348	QRSL1	0.0002276570450511	1.02367536901452	0.0039690953349983	0.9968353692878	0.99910757834181	Junction	DLPFC
chr17:20428938-20429608(+)	ENSG00000189423.11	ENSG00000189423	USP32P3	-0.0002271784796623	1.22791844662066	-0.003959704107776	0.996842857041969	0.99910757834181	Junction	DLPFC
chr2:38578003-38581912(-)	ENSG00000143889.15	ENSG00000143889	HNRNPLL	0.0002170810635596	0.376520068634296	0.0039582976127623	0.996843978459743	0.99910757834181	Junction	DLPFC
chr17:7550979-7556777(+)	ENSG00000239697.10	ENSG00000239697	TNFSF12	-0.0001709360252495	1.46675466769869	-0.0039483128210545	0.996851939471361	0.999108250056401	Junction	DLPFC
chr11:94492907-94493683(-)	ENSG00000020922.12	ENSG00000020922	MRE11A	0.00030169783356	-0.0133095350670778	0.0039401984798325	0.996858409147339	0.999108250056401	Junction	DLPFC
chr10:103432235-103433947(+)	ENSG00000148843.13	ENSG00000148843	PDCD11	0.0001947395641038	0.237645423008726	0.0039161126093786	0.996877613144697	0.999119803165848	Junction	DLPFC
chr20:3203417-3204536(-)	ENSG00000198171.12	ENSG00000198171	DDRGK1	-0.0002142956958468	1.93287400324148	-0.0039060033717953	0.996885673380065	0.999119803165848	Junction	DLPFC
chr17:41813280-41817057(+)	ENSG00000141756.18	ENSG00000141756	FKBP10	-0.0002815445241093	0.109386814872305	-0.0038971890581316	0.996892701154888	0.999119803165848	Junction	DLPFC
chr5:81446923-81448789(-)	ENSG00000145687.16	ENSG00000145687	SSBP2	-0.0001241210297407	2.91929746448071	-0.0038912235358447	0.996897457548879	0.999119803165848	Junction	DLPFC
chr4:122224678-122229120(+)	ENSG00000138688.15	ENSG00000138688	KIAA1109	-0.0002350107668341	0.385245319415746	-0.0038632832012633	0.996919734768188	0.999135104685505	Junction	DLPFC
chr1:45005884-45005996(-)	ENSG00000126107.14	ENSG00000126107	HECTD3	-0.0001977804473544	0.949839967153161	-0.0038479634823417	0.996931949395247	0.999135104685505	Junction	DLPFC
chr9:7169891-7174552(+)	ENSG00000107077.17	ENSG00000107077	KDM4C	0.0001722563098093	1.27869217583742	0.0038379025225849	0.996939971140159	0.999135104685505	Junction	DLPFC
chr1:229506159-229508067(-)	ENSG00000069248.11	ENSG00000069248	NUP133	0.0001721416131258	1.3977589491953	0.0038375568337364	0.996940246762752	0.999135104685505	Junction	DLPFC
chr1:55148571-55153869(-)	ENSG00000162402.13	ENSG00000162402	USP24	0.0001325637000898	2.16615702520368	0.0037842821092235	0.996982723456134	0.999165631775245	Junction	DLPFC
chrX:19588803-19592066(-)	ENSG00000147010.17	ENSG00000147010	SH3KBP1	0.0001336142704001	2.81388342388575	0.0037820939872136	0.996984468077029	0.999165631775245	Junction	DLPFC
chr10:92081502-92091829(-)	ENSG00000107864.14	ENSG00000107864	CPEB3	0.0001452018048425	3.2114298023667	0.003768263358496	0.996995495434948	0.999169787533924	Junction	DLPFC
chr17:69516904-69517499(+)	ENSG00000108984.13	ENSG00000108984	MAP2K6	-0.0001935965754101	0.948803199115446	-0.0037200537868921	0.997033933619806	0.999178641372537	Junction	DLPFC
chr10:45759402-45763387(+)	ENSG00000172661.17	ENSG00000172661	FAM21C	-0.000183555915563	1.55150910938416	-0.0037174681530912	0.997035995183022	0.999178641372537	Junction	DLPFC
chr11:9479547-9494645(+)	ENSG00000166478.9	ENSG00000166478	ZNF143	-0.0001603520699879	1.08868357515316	-0.0037084473940587	0.997043187564787	0.999178641372537	Junction	DLPFC
chrX:48539921-48541332(+)	ENSG00000068354.15	ENSG00000068354	TBC1D25	-0.0002664864652461	-0.0962255439244813	-0.0036947043765816	0.997054145072036	0.999178641372537	Junction	DLPFC
chr2:219562009-219562401(-)	ENSG00000124006.14	ENSG00000124006	OBSL1	0.000231710480676	0.736081527519881	0.0036899616607725	0.997057926508298	0.999178641372537	Junction	DLPFC
chr13:48083429-48086281(-)	ENSG00000136146.14	ENSG00000136146	MED4	0.0001155368802901	3.08114196648259	0.0036874381763353	0.997059938519152	0.999178641372537	Junction	DLPFC
chr8:42925630-42930121(+)	ENSG00000168172.8	ENSG00000168172	HOOK3	-9.74906078714151e-05	3.72986823421912	-0.0036752253278926	0.997069676001157	0.999178641372537	Junction	DLPFC
chr4:119507705-119511046(-)	ENSG00000138735.15	ENSG00000138735	PDE5A	0.0003499120275661	-0.932654915544923	0.0036707068585927	0.997073278642675	0.999178641372537	Junction	DLPFC
chr11:17395276-17395609(-)	ENSG00000006071.12	ENSG00000006071	ABCC8	0.0002033851997933	0.867848739710583	0.003667127494715	0.997076132521776	0.999178641372537	Junction	DLPFC
chr4:119291262-119292337(+)	ENSG00000145390.11	ENSG00000145390	USP53	0.0001944940800353	1.12192439059782	0.0036610784141199	0.997080955542176	0.999178641372537	Junction	DLPFC
chr1:146156816-146164750(-)	ENSG00000213240.8	ENSG00000213240	RP11-458D21.5	0.0004446292493904	1.3692861132277	0.0036430242949967	0.997095350355951	0.999178641372537	Junction	DLPFC
chr15:43395689-43397213(+)	ENSG00000137822.12	ENSG00000137822	TUBGCP4	-0.0001562207887133	1.86218762573369	-0.0036352189675433	0.997101573658217	0.999178641372537	Junction	DLPFC
chr19:45414035-45414860(-)	ENSG00000012061.15	ENSG00000012061	ERCC1	0.0001088018324238	2.42819289870739	0.0036328779727911	0.997103440167765	0.999178641372537	Junction	DLPFC
chr13:102618847-102622876(+)	ENSG00000134900.11	ENSG00000134900	TPP2	0.0001073177654651	2.46823304913222	0.003628088115065	0.99710725919183	0.999178641372537	Junction	DLPFC
chr11:75404869-75421726(+)	ENSG00000149273.14	ENSG00000149273	RPS3	-0.0002191173153153	0.63026453027206	-0.0036277346819125	0.997107540989288	0.999178641372537	Junction	DLPFC
chr15:101972695-101972900(+)	ENSG00000185596.16	ENSG00000185596	WASH3P	0.0001915724993323	1.05316773323951	0.0036041097590486	0.99712637748901	0.999182599114588	Junction	DLPFC
chr6:83188799-83190808(-)	ENSG00000013375.15	ENSG00000013375	PGM3	-0.0001361655746004	1.60423224592513	-0.0036021101994023	0.997127971767505	0.999182599114588	Junction	DLPFC
chr2:206124277-206126538(-)	ENSG00000023228.13	ENSG00000023228	NDUFS1	-8.4584819359994e-05	4.51943123141949	-0.0035823537433422	0.997143723882891	0.999182599114588	Junction	DLPFC
chr15:39618246-39713443(-)	ENSG00000150667.6	ENSG00000150667	FSIP1	-0.0003784822397765	-0.611992993441064	-0.0035665374285442	0.997156334466027	0.999182599114588	Junction	DLPFC
chr1:167365568-167370160(+)	ENSG00000143190.21	ENSG00000143190	POU2F1	-0.000167389594606	1.0376384206032	-0.0035661624295664	0.997156633458301	0.999182599114588	Junction	DLPFC
chr1:150818031-150823193(-)	ENSG00000143437.20	ENSG00000143437	ARNT	-0.0001238609601951	1.84430050023028	-0.0035631180352126	0.997159060799305	0.999182599114588	Junction	DLPFC
chr10:44378724-44380762(-)	ENSG00000107562.16	ENSG00000107562	CXCL12	-0.0002618085951638	0.305423793790665	-0.0035623717248425	0.997159655843693	0.999182599114588	Junction	DLPFC
chr20:5986132-5987281(+)	ENSG00000125885.13	ENSG00000125885	MCM8	0.000263920641744	-0.354221209259572	0.0035480010074427	0.997171113831302	0.999187185596971	Junction	DLPFC
chr17:58492953-58494931(-)	ENSG00000108389.9	ENSG00000108389	MTMR4	-0.0001123010776562	2.68728061633453	-0.0035246951649172	0.997189695928863	0.999197527974482	Junction	DLPFC
chr19:16082047-16086422(+)	ENSG00000167460.14	ENSG00000167460	TPM4	0.0001182447934827	3.57382632942101	0.0035177955878861	0.997195197065337	0.999197527974482	Junction	DLPFC
chr5:150391658-150391956(+)	ENSG00000070814.17	ENSG00000070814	TCOF1	0.0002108201808134	0.483528727589427	0.0034965526776965	0.997212134357772	0.999207604528094	Junction	DLPFC
chr2:178490815-178493852(+)	ENSG00000116095.10	ENSG00000116095	PLEKHA3	0.0001010901933061	2.52352510690799	0.0034798509333901	0.997225450911097	0.999209444218747	Junction	DLPFC
chr9:113284390-113286231(+)	ENSG00000136875.12	ENSG00000136875	PRPF4	0.0001225736549776	1.56579825739626	0.0034769896407783	0.997227732263048	0.999209444218747	Junction	DLPFC
chr15:77464388-77467094(+)	ENSG00000140382.14	ENSG00000140382	HMG20A	9.80816080547475e-05	3.2998323211001	0.0034626074016267	0.99723919944057	0.99921403953413	Junction	DLPFC
chr1:99646363-99662318(+)	ENSG00000099260.10	ENSG00000099260	PALMD	-0.0002512404896952	0.112881308191097	-0.0034479071110133	0.997250920205941	0.999218888874376	Junction	DLPFC
chr19:39471504-39471604(+)	ENSG00000196235.13	ENSG00000196235	SUPT5H	-0.000100721299765	3.11594111090978	-0.0034182083653766	0.997274599469518	0.999227671746804	Junction	DLPFC
chr10:74975782-74977315(+)	ENSG00000156650.12	ENSG00000156650	KAT6B	0.0002820749433577	-0.853655475296337	0.003415202879002	0.997276995789852	0.999227671746804	Junction	DLPFC
chr16:4804149-4804521(-)	ENSG00000140632.16	ENSG00000140632	GLYR1	0.0001829005809529	1.99729121461594	0.0034110223497976	0.997280328989877	0.999227671746804	Junction	DLPFC
chr11:47639052-47642378(-)	ENSG00000109919.9	ENSG00000109919	MTCH2	-9.44740304792311e-05	3.29713890181007	-0.0034004495040743	0.997288758882074	0.999229223582794	Junction	DLPFC
chr7:94423119-94424335(+)	ENSG00000164692.17	ENSG00000164692	COL1A2	0.0004987539729634	-1.3004754834447	0.0033686492361107	0.997314113725711	0.999247733163361	Junction	DLPFC
chr9:131893993-131939380(-)	ENSG00000160563.13	ENSG00000160563	MED27	0.0001594838319799	0.992350595718725	0.0033595694578112	0.997321353173354	0.999248092095129	Junction	DLPFC
chr19:38489444-38490075(+)	ENSG00000196218.12	ENSG00000196218	RYR1	-0.0002761449934464	-0.291339102342485	-0.0033371905525301	0.997339196221535	0.999259075034422	Junction	DLPFC
chr3:57831531-57841298(+)	ENSG00000163681.14	ENSG00000163681	SLMAP	-0.000104681474879	2.22839586917788	-0.003308044400965	0.997362434902112	0.999268440769288	Junction	DLPFC
chr2:172566934-172568740(+)	ENSG00000152256.13	ENSG00000152256	PDK1	0.000188414978331	0.876707747166295	0.0032924700496549	0.997374852575895	0.999268440769288	Junction	DLPFC
chr13:99501778-99517613(+)	ENSG00000125304.8	ENSG00000125304	TM9SF2	9.86741926609105e-05	2.71502829021796	0.0032904297722922	0.99737647932098	0.999268440769288	Junction	DLPFC
chr16:7518390-7579779(+)	ENSG00000078328.19	ENSG00000078328	RBFOX1	-0.0002886125884398	-0.323868280348956	-0.003288137917323	0.997378306652843	0.999268440769288	Junction	DLPFC
chr19:12737667-12738510(+)	ENSG00000198356.11	ENSG00000198356	ASNA1	-0.0001018313358094	3.07882143128346	-0.0032784100252777	0.997386062853688	0.999268440769288	Junction	DLPFC
chr2:181678872-181680429(-)	ENSG00000162992.3	ENSG00000162992	NEUROD1	-0.0003458941579993	-0.623649861779513	-0.0032616155086166	0.997399453385715	0.999268440769288	Junction	DLPFC
chr11:18292977-18295019(-)	ENSG00000110756.17	ENSG00000110756	HPS5	-0.0001967062601718	0.863276588449577	-0.00324056181791	0.997416239825172	0.999268440769288	Junction	DLPFC
chr19:43951401-43962724(+)	ENSG00000159905.14	ENSG00000159905	ZNF221	-0.0001935218419282	0.464170543972899	-0.0032353335295444	0.997420408422075	0.999268440769288	Junction	DLPFC
chr17:36505405-36506455(-)	ENSG00000278259.4	ENSG00000278259	MYO19	-0.0002454834664051	-0.361722060213096	-0.0032318645377903	0.997423174304037	0.999268440769288	Junction	DLPFC
chr2:200942778-200949553(-)	ENSG00000115942.8	ENSG00000115942	ORC2	-0.0001733455033101	1.22603863619612	-0.0032208729594158	0.997431938063432	0.999268440769288	Junction	DLPFC
chr6:167864747-167870382(+)	ENSG00000130396.20	ENSG00000130396	MLLT4	0.0001461756024187	1.70699897125535	0.0032141947684212	0.997437262690956	0.999268440769288	Junction	DLPFC
chrX:18894405-18895137(-)	ENSG00000044446.11	ENSG00000044446	PHKA2	0.0001933285834688	0.307893804005562	0.0032141478980893	0.997437300061415	0.999268440769288	Junction	DLPFC
chr10:54183594-54185133(-)	ENSG00000150275.17	ENSG00000150275	PCDH15	0.0001630600398963	0.925646288851328	0.0031997035052819	0.997448816805126	0.999268440769288	Junction	DLPFC
chr4:98995868-99028866(+)	ENSG00000164024.11	ENSG00000164024	METAP1	-0.0001352133523553	1.90703442002087	-0.0031988347379761	0.997449509487108	0.999268440769288	Junction	DLPFC
chr1:1815863-1825396(-)	ENSG00000078369.17	ENSG00000078369	GNB1	0.0002766796979985	-0.621511587761725	0.0031818571932071	0.997463045953815	0.999268440769288	Junction	DLPFC
chr9:37080537-37086667(+)	ENSG00000281649.1	ENSG00000281649	EBLN3	-0.0001051795721218	2.35349088550647	-0.0031632516601112	0.997477880442373	0.999268440769288	Junction	DLPFC
chr11:64266040-64266125(+)	ENSG00000149782.11	ENSG00000149782	PLCB3	0.000264807680892	-0.784325794829204	0.0031630953691281	0.997478005055672	0.999268440769288	Junction	DLPFC
chr1:66958984-66959678(+)	ENSG00000198160.14	ENSG00000198160	MIER1	0.0001295490516603	2.74785674537334	0.0031547024234	0.997484696885577	0.999268440769288	Junction	DLPFC
chrX:41559848-41561558(-)	ENSG00000147044.20	ENSG00000147044	CASK	0.0001574342231923	2.52091234524847	0.0031355769230828	0.997499945953625	0.999268440769288	Junction	DLPFC
chr1:155260451-155260536(-)	ENSG00000116521.10	ENSG00000116521	SCAMP3	-0.0001284671454348	1.77803544567277	-0.0031283586626454	0.997505701188643	0.999268440769288	Junction	DLPFC
chr17:81540951-81541308(-)	ENSG00000185504.16	ENSG00000185504	FAAP100	0.0002554797822647	-0.271418723025385	0.0031265463619558	0.997507146165121	0.999268440769288	Junction	DLPFC
chr11:84021596-84059314(-)	ENSG00000150672.16	ENSG00000150672	DLG2	-0.0005889812973449	-0.824065661284522	-0.0031251850301726	0.997508231576844	0.999268440769288	Junction	DLPFC
chr11:36276241-36277088(-)	ENSG00000110442.11	ENSG00000110442	COMMD9	9.90507360250105e-05	2.5546190643263	0.0031179085473058	0.99751403323373	0.999268440769288	Junction	DLPFC
chr4:39904192-39908394(-)	ENSG00000121892.14	ENSG00000121892	PDS5A	9.01402242392893e-05	2.51149497792342	0.0031162597796291	0.99751534782275	0.999268440769288	Junction	DLPFC
chr4:93515412-93626268(+)	ENSG00000152208.12	ENSG00000152208	GRID2	0.0002534602341164	-0.149876586801885	0.0030982865890805	0.997529678137445	0.999268440769288	Junction	DLPFC
chr8:102225019-102225917(-)	ENSG00000048392.11	ENSG00000048392	RRM2B	-0.0001024745278085	2.76737457040799	-0.0030939648251559	0.997533123949643	0.999268440769288	Junction	DLPFC
chr20:3330683-3332279(-)	ENSG00000088854.12	ENSG00000088854	C20orf194	0.0001018033404917	2.53209821454895	0.0030770295969723	0.997546626681118	0.999268440769288	Junction	DLPFC
chr19:13212741-13214232(-)	ENSG00000141837.19	ENSG00000141837	CACNA1A	-0.0002075564390993	1.85840578879652	-0.0030716797272426	0.997550892218971	0.999268440769288	Junction	DLPFC
chr9:104095553-104096147(+)	ENSG00000136824.18	ENSG00000136824	SMC2	-0.0001645862359773	0.598872474405046	-0.0030675590210997	0.997554177724821	0.999268440769288	Junction	DLPFC
chr20:41498227-41499294(-)	ENSG00000124177.14	ENSG00000124177	CHD6	9.73688745563449e-05	2.27462362640283	0.0030665471840681	0.997554984478906	0.999268440769288	Junction	DLPFC
chr12:71689705-71696435(+)	ENSG00000258064.1	ENSG00000258064	RP11-293I14.2	-0.0001632685941625	1.61186994307265	-0.0030386043413976	0.997577263761791	0.999273866237563	Junction	DLPFC
chr1:117913500-117918596(-)	ENSG00000196505.10	ENSG00000196505	GDAP2	0.0003125399757523	-1.04532050990694	0.0030353579895367	0.997579852131048	0.999273866237563	Junction	DLPFC
chr3:154288965-154289708(-)	ENSG00000174953.13	ENSG00000174953	DHX36	-0.0001004901062985	2.76370544774282	-0.0030338621254838	0.997581044807849	0.999273866237563	Junction	DLPFC
chr5:1593285-1594394(-)	ENSG00000185986.11	ENSG00000185986	SDHAP3	-0.0003069230632193	-1.09170287585552	-0.0030229456831246	0.997589748665515	0.999275691787306	Junction	DLPFC
chr10:125733552-125733634(+)	ENSG00000107938.17	ENSG00000107938	EDRF1	0.0001340507682475	1.56178066204741	0.0030121250471887	0.997598376135439	0.999277440795555	Junction	DLPFC
chrX:18920202-18924055(-)	ENSG00000044446.11	ENSG00000044446	PHKA2	0.0001849492014027	-0.0712796899715527	0.0029978909297603	0.997609725230389	0.999281915966681	Junction	DLPFC
chr12:64490120-64495482(+)	ENSG00000183735.9	ENSG00000183735	TBK1	-9.73914932892034e-05	2.31016510062866	-0.0029547392759392	0.997644130753671	0.999309485992217	Junction	DLPFC
chr16:67192871-67193008(+)	ENSG00000205250.8	ENSG00000205250	E2F4	-0.0001062735493372	1.56869090520181	-0.0029341654824504	0.997660534579138	0.999319024013954	Junction	DLPFC
chr6:42969988-42974002(-)	ENSG00000124587.13	ENSG00000124587	PEX6	-0.0001643767018251	1.92430140180729	-0.0028906018475207	0.99769526858829	0.999334496542093	Junction	DLPFC
chr15:89889141-89893880(-)	ENSG00000157823.16	ENSG00000157823	AP3S2	8.9048056110172e-05	3.21692079863585	0.0028904755729024	0.997695369269146	0.999334496542093	Junction	DLPFC
chr7:87173650-87174592(+)	ENSG00000135164.18	ENSG00000135164	DMTF1	8.30012386738041e-05	3.64819631088496	0.0028888983125139	0.997696626845114	0.999334496542093	Junction	DLPFC
chr3:171228222-171369619(-)	ENSG00000154310.16	ENSG00000154310	TNIK	9.67769564770643e-05	3.04572174220077	0.0028645785412539	0.997716017404381	0.999345675967297	Junction	DLPFC
chrX:96912403-96912482(+)	ENSG00000147202.17	ENSG00000147202	DIAPH2	-0.0001519945459984	0.912345417851326	-0.0028576373746303	0.997721551712554	0.999345675967297	Junction	DLPFC
chr6:29723528-29723657(+)	ENSG00000204642.13	ENSG00000204642	HLA-F	0.0003240471249073	-0.900608702595526	0.0028334435360162	0.997740841865349	0.999358104350525	Junction	DLPFC
chr16:18837444-18838013(-)	ENSG00000157106.16	ENSG00000157106	SMG1	8.8224460618013e-05	2.73738308968184	0.0028103185535298	0.997759279802488	0.999369431956091	Junction	DLPFC
chrX:103585684-103586218(+)	ENSG00000133142.17	ENSG00000133142	TCEAL4	0.000182223119628	0.296215815454632	0.0027777185994026	0.997785272295777	0.999369431956091	Junction	DLPFC
chr10:32565621-32567669(+)	ENSG00000216937.12	ENSG00000216937	CCDC7	-0.0001514219438399	2.93616505829836	-0.0027757038055197	0.997786878725001	0.999369431956091	Junction	DLPFC
chr17:47838451-47838530(-)	ENSG00000141295.13	ENSG00000141295	SCRN2	0.0001774792026727	0.384663829692409	0.0027706822303099	0.997790882511847	0.999369431956091	Junction	DLPFC
chr11:19152685-19155795(+)	ENSG00000177054.13	ENSG00000177054	ZDHHC13	-0.0001256496756491	1.14871390176267	-0.0027699377514163	0.997791476097466	0.999369431956091	Junction	DLPFC
chr6:36540205-36547189(-)	ENSG00000112079.8	ENSG00000112079	STK38	-0.0002088757803951	-0.505225242860357	-0.0027596554408587	0.997799674357773	0.999369431956091	Junction	DLPFC
chr2:28937995-28941460(+)	ENSG00000163811.11	ENSG00000163811	WDR43	0.0001087394554519	1.6164961025572	0.0027522605727734	0.997805570411451	0.999369431956091	Junction	DLPFC
chr14:55390993-55395939(-)	ENSG00000126775.8	ENSG00000126775	ATG14	-0.0001417955825079	1.31127263685087	-0.0027278363442019	0.997825044263772	0.999369431956091	Junction	DLPFC
chr9:121460220-121461251(-)	ENSG00000204136.10	ENSG00000204136	GGTA1P	0.0001891669469065	1.35036256608607	0.0027237615690745	0.997828293151324	0.999369431956091	Junction	DLPFC
chr1:94489817-94489902(+)	ENSG00000117528.11	ENSG00000117528	ABCD3	-0.0001055731210233	2.56666229976097	-0.0027198784239011	0.997831389249086	0.999369431956091	Junction	DLPFC
chr8:24915298-24915604(+)	ENSG00000104722.13	ENSG00000104722	NEFM	0.000266118566259	-0.0169003460900366	0.0027144465542938	0.997835720171263	0.999369431956091	Junction	DLPFC
chr1:202742506-202742654(-)	ENSG00000117139.16	ENSG00000117139	KDM5B	0.0001034732397573	1.65106887683136	0.0027013500279527	0.997846162255095	0.999369431956091	Junction	DLPFC
chr5:87399506-87401701(-)	ENSG00000134480.13	ENSG00000134480	CCNH	-7.66765818700651e-05	3.65261798772415	-0.0026970497954169	0.997849590903923	0.999369431956091	Junction	DLPFC
chr6:84126513-84146686(-)	ENSG00000135315.11	ENSG00000135315	CEP162	0.000182818911093	-0.147292262948394	0.0026922440632055	0.997853422596322	0.999369431956091	Junction	DLPFC
chr1:1485172-1485781(+)	ENSG00000160072.19	ENSG00000160072	ATAD3B	-0.0002465357938088	-0.442052393583292	-0.0026897867804553	0.997855381829861	0.999369431956091	Junction	DLPFC
chr11:72697650-72697910(-)	ENSG00000186635.14	ENSG00000186635	ARAP1	-0.0001346351246883	1.13017943661624	-0.0026621690860758	0.997877401890547	0.999381775836596	Junction	DLPFC
chr6:30652718-30652801(+)	ENSG00000204564.11	ENSG00000204564	C6orf136	0.0001001553034202	2.48810578793617	0.002657065244037	0.997881471271386	0.999381775836596	Junction	DLPFC
chr2:97183655-97185315(+)	ENSG00000135976.16	ENSG00000135976	ANKRD36	0.0001093656155195	2.30437622630922	0.0026477546271073	0.997888894786178	0.99938231803058	Junction	DLPFC
chr11:610348-610500(+)	ENSG00000070047.11	ENSG00000070047	PHRF1	-0.0001749246949734	0.117391086373078	-0.0026252755475178	0.997906817743176	0.999383485213428	Junction	DLPFC
chr9:5773081-5773957(+)	ENSG00000107036.11	ENSG00000107036	RIC1	-0.0001422525553003	0.581926179974571	-0.0026220386099942	0.997909398609256	0.999383485213428	Junction	DLPFC
chr6:122454231-122456480(-)	ENSG00000111897.6	ENSG00000111897	SERINC1	6.53943864759441e-05	6.9801544310112	0.0026203980534616	0.997910706653264	0.999383485213428	Junction	DLPFC
chr8:18872734-18936033(-)	ENSG00000156011.16	ENSG00000156011	PSD3	-0.0001772922825869	0.74435901000046	-0.0025765361436581	0.997945678512259	0.999411616192159	Junction	DLPFC
chr8:42943446-42950387(+)	ENSG00000168172.8	ENSG00000168172	HOOK3	7.03228433586441e-05	3.1341224681856	0.0025559449667709	0.997962096214954	0.999421165499499	Junction	DLPFC
chr17:63099247-63151269(+)	ENSG00000170921.14	ENSG00000170921	TANC2	-0.0001733570701932	0.23617328683949	-0.0025413269070947	0.997973751448159	0.999422875645917	Junction	DLPFC
chr9:87498637-87498969(+)	ENSG00000196730.12	ENSG00000196730	DAPK1	0.0002547836767814	-0.70475004264288	0.0025365392972679	0.99797756869283	0.999422875645917	Junction	DLPFC
chr8:100259247-100259853(-)	ENSG00000034677.12	ENSG00000034677	RNF19A	6.4871233426699e-05	3.9557410552762	0.0025233074396093	0.997988118683561	0.999426548508773	Junction	DLPFC
chr17:79083952-79084537(+)	ENSG00000167280.16	ENSG00000167280	ENGASE	-0.0002249429676879	-0.586594084896981	-0.0024876483909901	0.998016550266285	0.999448128562738	Junction	DLPFC
chr7:74243247-74246661(-)	ENSG00000049541.10	ENSG00000049541	RFC2	0.0001093957307941	1.02635766450765	0.0024785246129039	0.998023824814429	0.999448521082448	Junction	DLPFC
chr12:108802369-108805055(-)	ENSG00000084112.14	ENSG00000084112	SSH1	0.000120141344568	1.06561419408783	0.0024531357583819	0.998044067793895	0.999458496445988	Junction	DLPFC
chr5:14758599-14768974(-)	ENSG00000154122.12	ENSG00000154122	ANKH	7.90865438135092e-05	3.48211528141726	0.0024457809631298	0.998049931901516	0.999458496445988	Junction	DLPFC
chr11:47248134-47248675(-)	ENSG00000134575.9	ENSG00000134575	ACP2	0.0001047226541079	1.84314435218453	0.0024401344869706	0.998054433936347	0.999458496445988	Junction	DLPFC
chr1:186965594-186977592(+)	ENSG00000116711.9	ENSG00000116711	PLA2G4A	0.0002291819492997	-0.920146873740242	0.0024226918392587	0.998068341266786	0.999460310733537	Junction	DLPFC
chr10:110502870-110506934(+)	ENSG00000138166.5	ENSG00000138166	DUSP5	-0.0002505611256729	-0.306521825502573	-0.0024205976273964	0.998070011018853	0.999460310733537	Junction	DLPFC
chr11:70433719-70435025(+)	ENSG00000085733.15	ENSG00000085733	CTTN	8.50446079192848e-05	3.17586871719735	0.0024050482024522	0.998082408849972	0.999465833537268	Junction	DLPFC
chr1:117116746-117118033(-)	ENSG00000134253.9	ENSG00000134253	TRIM45	-0.0001792122757461	-0.548700281863617	-0.0023488942551598	0.998127181387707	0.999500250758764	Junction	DLPFC
chr10:103100020-103100751(-)	ENSG00000076685.18	ENSG00000076685	NT5C2	0.0001497596055238	0.5985363841018	0.0023349404245152	0.998138307025192	0.999500250758764	Junction	DLPFC
chr20:63661944-63662545(+)	ENSG00000258366.7	ENSG00000258366	RTEL1	-0.0001233439553426	1.08369026846731	-0.0023183534482522	0.99815153211701	0.999500250758764	Junction	DLPFC
chr4:37837614-37839847(+)	ENSG00000169299.13	ENSG00000169299	PGM2	0.0001394797407401	0.189548416834418	0.0023183387688471	0.998151543821162	0.999500250758764	Junction	DLPFC
chr11:13421839-13463091(-)	ENSG00000148925.10	ENSG00000148925	BTBD10	-0.0001240974277809	1.24629112733664	-0.0023178860806445	0.998151904757541	0.999500250758764	Junction	DLPFC
chr21:28943337-28943666(-)	ENSG00000198862.13	ENSG00000198862	LTN1	7.97935789587023e-05	2.35887353014588	0.0023027367346137	0.99816398360161	0.999500250758764	Junction	DLPFC
chr3:125469520-125476694(-)	ENSG00000114520.10	ENSG00000114520	SNX4	0.0001036863204838	2.09121806911787	0.0022963926364345	0.998169041864482	0.999500250758764	Junction	DLPFC
chr15:50289669-50300788(-)	ENSG00000104064.16	ENSG00000104064	GABPB1	-0.000132248906075	0.469570358134509	-0.002288236386439	0.998175544988496	0.999500250758764	Junction	DLPFC
chr17:3664273-3664678(-)	ENSG00000213977.7	ENSG00000213977	TAX1BP3	0.0001296074057096	1.89879772593188	0.0022842480575999	0.998178724954464	0.999500250758764	Junction	DLPFC
chr15:50993626-50997325(+)	ENSG00000081014.10	ENSG00000081014	AP4E1	-0.0001310958597868	0.970251755368923	-0.0022640777874733	0.998194807072294	0.999505605416904	Junction	DLPFC
chr9:97350556-97354568(+)	ENSG00000255036.6	ENSG00000255036	RP11-23J9.4	-0.0001919386919979	-0.859919249354285	-0.0022602757558927	0.99819783850029	0.999505605416904	Junction	DLPFC
chr15:90881041-90881285(+)	ENSG00000140564.10	ENSG00000140564	FURIN	-0.0001139805858696	1.47647297989187	-0.0022337395160422	0.998218996321163	0.999517565213765	Junction	DLPFC
chr19:42003684-42005722(-)	ENSG00000105737.9	ENSG00000105737	GRIK5	0.0001214812313417	2.10188719241464	0.0022266803800724	0.998224624697333	0.999517565213765	Junction	DLPFC
chr18:55269964-55275618(-)	ENSG00000196628.14	ENSG00000196628	TCF4	-6.3082191806399e-05	4.46277921167046	-0.002219397025426	0.998230431847182	0.999517565213765	Junction	DLPFC
chr4:81135297-81137392(-)	ENSG00000138669.9	ENSG00000138669	PRKG2	0.0001467392240535	0.305729633903467	0.002168691173112	0.998270860539152	0.999551153862237	Junction	DLPFC
chr11:103399873-103435942(+)	ENSG00000187240.13	ENSG00000187240	DYNC2H1	-0.0001151215694636	1.25365737921132	-0.0021536686909068	0.998282838236432	0.999553621349647	Junction	DLPFC
chr17:65689219-65743067(-)	ENSG00000154240.16	ENSG00000154240	CEP112	0.0001200883219214	0.563805829344403	0.0021443995286531	0.998290228707655	0.999553621349647	Junction	DLPFC
chr8:130061070-130076347(-)	ENSG00000153317.14	ENSG00000153317	ASAP1	0.000104792319848	1.4302503885934	0.0021357178096019	0.998297150799888	0.999553621349647	Junction	DLPFC
chr6:20649378-20739518(+)	ENSG00000145996.11	ENSG00000145996	CDKAL1	-0.0001234099415661	1.25749502496952	-0.0021310680674951	0.998300858123749	0.999553621349647	Junction	DLPFC
chr15:61863529-61864640(-)	ENSG00000129003.15	ENSG00000129003	VPS13C	0.0002085985563645	-0.331877728376738	0.0021052989720772	0.998321404292374	0.999561022143514	Junction	DLPFC
chr8:47840190-47849153(-)	ENSG00000253729.7	ENSG00000253729	PRKDC	5.11541641338514e-05	3.45396257942801	0.0021045312981038	0.998322016372818	0.999561022143514	Junction	DLPFC
chr12:76849471-76850846(+)	ENSG00000186908.14	ENSG00000186908	ZDHHC17	-5.99196374986307e-05	3.18411090086077	-0.0020905860014877	0.998333135212019	0.99956526284468	Junction	DLPFC
chr5:69366596-69368626(-)	ENSG00000085231.13	ENSG00000085231	AK6	-0.0002638003909469	-1.16881754793428	-0.0020763400369973	0.998344493779533	0.999566586276606	Junction	DLPFC
chr17:68106554-68114421(+)	ENSG00000237854.3	ENSG00000237854	LINC00674	-0.0002505671855051	-0.975107325262836	-0.0020716618041843	0.998348223820018	0.999566586276606	Junction	DLPFC
chr2:121732205-121735612(-)	ENSG00000155438.11	ENSG00000155438	NIFK	-0.0001191171009645	1.28196276497225	-0.0020176621526899	0.99839127873124	0.999602801677342	Junction	DLPFC
chr1:155660914-155661306(-)	ENSG00000163374.19	ENSG00000163374	YY1AP1	-9.14855756871855e-05	1.65614091974863	-0.0019962536802859	0.998408348099726	0.999612999682524	Junction	DLPFC
chr2:164909697-164911635(-)	ENSG00000169507.9	ENSG00000169507	SLC38A11	-0.000193995726741	-0.400978436427117	-0.0019785704689034	0.99842244724969	0.999620223765282	Junction	DLPFC
chr6:33293525-33293603(-)	ENSG00000237441.9	ENSG00000237441	RGL2	0.0001273338219981	0.642026773734844	0.0019476095994242	0.99844713292207	0.999632970915715	Junction	DLPFC
chr1:244686670-244689248(+)	ENSG00000121644.18	ENSG00000121644	DESI2	-0.0001389842833134	0.0265233426938587	-0.0019453345665531	0.998448946847805	0.999632970915715	Junction	DLPFC
chr1:52435466-52436754(-)	ENSG00000134744.13	ENSG00000134744	ZCCHC11	0.0001046050347797	0.522854287270732	0.0019362076590354	0.998456223899854	0.999633364570461	Junction	DLPFC
chr11:121625278-121627560(+)	ENSG00000137642.12	ENSG00000137642	SORL1	-0.0001988880200191	-0.817615344208396	-0.0018914856751298	0.998491881566033	0.999655130028682	Junction	DLPFC
chr2:197493493-197494156(-)	ENSG00000144381.16	ENSG00000144381	HSPD1	-9.32534090344477e-05	4.52015851663154	-0.0018808405950175	0.99850036908604	0.999655130028682	Junction	DLPFC
chr20:25009389-25012600(-)	ENSG00000154930.14	ENSG00000154930	ACSS1	0.0001130247444958	1.45122314878301	0.0018774239336706	0.998503093253601	0.999655130028682	Junction	DLPFC
chr1:24361042-24369673(-)	ENSG00000001460.17	ENSG00000001460	STPG1	9.05844694692845e-05	1.06938704589416	0.001874405657221	0.998505499781497	0.999655130028682	Junction	DLPFC
chr8:38295953-38299443(-)	ENSG00000147548.16	ENSG00000147548	WHSC1L1	-9.71874117881302e-05	2.22543837556089	-0.0018526557951998	0.998522841351025	0.999665599552891	Junction	DLPFC
chr4:150487835-150490917(-)	ENSG00000198589.10	ENSG00000198589	LRBA	0.0001019048148501	1.21973280412618	0.0018362093527047	0.99853595440599	0.999668746903305	Junction	DLPFC
chr1:203179878-203180469(-)	ENSG00000133048.12	ENSG00000133048	CHI3L1	0.0002378864523261	0.616720168459409	0.0018314447431332	0.99853975331803	0.999668746903305	Junction	DLPFC
chr19:46675119-46678395(-)	ENSG00000105287.12	ENSG00000105287	PRKD2	0.0001560780110543	-0.512687135668568	0.0018096562359094	0.998557125701477	0.999679246965649	Junction	DLPFC
chr11:14457884-14458531(-)	ENSG00000129083.12	ENSG00000129083	COPB1	-5.65090897061143e-05	3.02652485055751	-0.0017707458952447	0.998588149643973	0.999703413688883	Junction	DLPFC
chr16:47649205-47650543(+)	ENSG00000102893.15	ENSG00000102893	PHKB	6.25874517509197e-05	2.19807833728923	0.0017514035868637	0.998603571629076	0.999705894860719	Junction	DLPFC
chr5:178230100-178231404(-)	ENSG00000175309.14	ENSG00000175309	PHYKPL	-0.0001349132342113	-0.288040209706688	-0.0017444924188647	0.99860908203302	0.999705894860719	Junction	DLPFC
chr3:129469418-129476314(+)	ENSG00000163913.11	ENSG00000163913	IFT122	-8.35086919964571e-05	1.48865511409666	-0.001730146520027	0.998620520287598	0.999705894860719	Junction	DLPFC
chr5:70951995-70952438(+)	ENSG00000172062.16	ENSG00000172062	SMN1	8.62770261398598e-05	2.03939563410588	0.001712905958466	0.998634266511508	0.999705894860719	Junction	DLPFC
chr1:37582337-37582777(-)	ENSG00000134697.12	ENSG00000134697	GNL2	7.35309718972993e-05	1.47833345692934	0.0017092447776541	0.998637185639863	0.999705894860719	Junction	DLPFC
chr6:136845693-136846072(+)	ENSG00000112357.12	ENSG00000112357	PEX7	-0.0001001994701145	0.309515080154303	-0.0017076129348034	0.998638486738881	0.999705894860719	Junction	DLPFC
chr5:171407775-171410526(+)	ENSG00000181163.13	ENSG00000181163	NPM1	6.41757279128409e-05	3.93824716362629	0.001702789496749	0.998642332556846	0.999705894860719	Junction	DLPFC
chr11:120406838-120407737(+)	ENSG00000196914.8	ENSG00000196914	ARHGEF12	0.000152050785054	-0.264427151858453	0.0016985623354342	0.998645702952167	0.999705894860719	Junction	DLPFC
chr14:74667378-74667464(-)	ENSG00000119682.16	ENSG00000119682	AREL1	-8.76115600173166e-05	1.86372632781768	-0.0016896567164963	0.998652803569933	0.999706111343533	Junction	DLPFC
chr1:161168577-161168992(+)	ENSG00000143224.17	ENSG00000143224	PPOX	0.000109643800583	-0.267295481152571	0.0016745587251191	0.998664841483158	0.999711270292256	Junction	DLPFC
chr12:14787499-14788950(-)	ENSG00000084463.7	ENSG00000084463	WBP11	7.02969862112359e-05	2.15250634861739	0.0016589652856708	0.998677274426792	0.99971682461146	Junction	DLPFC
chr17:31340646-31343008(+)	ENSG00000196712.16	ENSG00000196712	NF1	4.16001724561177e-05	3.52751105095761	0.0016317104370667	0.998699005232856	0.99973168633075	Junction	DLPFC
chr5:179623165-179623635(-)	ENSG00000169045.17	ENSG00000169045	HNRNPH1	6.3300637643236e-05	3.19602137468048	0.0016090428901996	0.998717078497258	0.999742886546726	Junction	DLPFC
chrX:149541344-149542018(+)	ENSG00000197620.10	ENSG00000197620	CXorf40A	0.000121961042104	-0.230352217484968	0.0015969116336277	0.99872675097814	0.999745677254075	Junction	DLPFC
chr7:44572438-44572573(-)	ENSG00000136271.10	ENSG00000136271	DDX56	-5.09542351728547e-05	2.17434994877649	-0.0015643523127127	0.998752711142978	0.999762742355967	Junction	DLPFC
chr8:143985976-143986054(-)	ENSG00000178685.13	ENSG00000178685	PARP10	-0.0001564096688601	-0.956631249673511	-0.0015521088819519	0.998762473063161	0.999762742355967	Junction	DLPFC
chr4:7816100-7819075(-)	ENSG00000196526.10	ENSG00000196526	AFAP1	-7.69752309377366e-05	1.23040366257926	-0.001538313268803	0.998773472568102	0.999762742355967	Junction	DLPFC
chr18:21008195-21015430(-)	ENSG00000067900.7	ENSG00000067900	ROCK1	-6.07298348094356e-05	3.00958955107968	-0.0015358712875141	0.998775419606287	0.999762742355967	Junction	DLPFC
chr19:38307522-38307596(-)	ENSG00000167645.16	ENSG00000167645	YIF1B	-6.34263112412392e-05	1.77319705617244	-0.0015285461823879	0.998781260052143	0.999762742355967	Junction	DLPFC
chr6:32089049-32089222(-)	ENSG00000168477.17	ENSG00000168477	TNXB	-0.0001448270518611	-0.540634487217335	-0.0015237210594331	0.998785107214627	0.999762742355967	Junction	DLPFC
chr19:5150451-5151334(+)	ENSG00000127663.14	ENSG00000127663	KDM4B	0.0001138747166434	-0.221003510383249	0.0015066092839691	0.998798750759529	0.999764189592379	Junction	DLPFC
chr2:27207791-27211466(-)	ENSG00000138074.14	ENSG00000138074	SLC5A6	-8.8445107622066e-05	1.40260100278655	-0.0015046379210526	0.998800322564799	0.999764189592379	Junction	DLPFC
chr10:132690456-132697815(+)	ENSG00000068383.18	ENSG00000068383	INPP5A	-4.4866639464745e-05	2.56363556234785	-0.0014390085472652	0.998852650119472	0.999804355919226	Junction	DLPFC
chr2:45418542-45419787(-)	ENSG00000068784.12	ENSG00000068784	SRBD1	7.93790160165565e-05	0.35504134353744	0.001437039285408	0.998854220249684	0.999804355919226	Junction	DLPFC
chr1:193029310-193029387(-)	ENSG00000116750.13	ENSG00000116750	UCHL5	5.12171670278879e-05	2.8753351597845	0.0014202349414805	0.998867618675271	0.999810875454488	Junction	DLPFC
chr5:134893656-134896293(+)	ENSG00000113621.14	ENSG00000113621	TXNDC15	-4.03967327399405e-05	2.64569354418809	-0.0013712568535392	0.99890666984561	0.999818599683666	Junction	DLPFC
chr12:45961323-45961699(-)	ENSG00000139218.17	ENSG00000139218	SCAF11	7.17813139763978e-05	1.2109257618135	0.0013638714530939	0.998912558367483	0.999818599683666	Junction	DLPFC
chr4:88805053-88822975(-)	ENSG00000138640.14	ENSG00000138640	FAM13A	8.97034745097235e-05	0.121388522718475	0.0013562080221519	0.998918668568482	0.999818599683666	Junction	DLPFC
chrM:2061-2828(+)				-0.0004762112889485	-2.77683885148577	-0.0013553232816288	0.998919373989135	0.999818599683666	Junction	DLPFC
chr9:95247517-95249126(-)	ENSG00000158169.12	ENSG00000158169	FANCC	0.0001280254450315	-0.928132885126836	0.0013242321849198	0.998944163519677	0.999818599683666	Junction	DLPFC
chr1:177023572-177024582(-)	ENSG00000152092.15	ENSG00000152092	ASTN1	-4.87522227876287e-05	3.18422242034953	-0.0013140282444842	0.998952299318244	0.999818599683666	Junction	DLPFC
chr8:22100740-22100843(+)	ENSG00000158863.21	ENSG00000158863	FAM160B2	6.46290977018505e-05	1.23716549800268	0.0013089387875286	0.998956357240503	0.999818599683666	Junction	DLPFC
chr1:205791719-205794869(-)	ENSG00000133065.10	ENSG00000133065	SLC41A1	-7.0842902393222e-05	0.754330840117938	-0.001299061726341	0.998964232412096	0.999818599683666	Junction	DLPFC
chr3:48644296-48644715(-)	ENSG00000008300.15	ENSG00000008300	CELSR3	8.4894970919452e-05	0.777695441720878	0.0012965593640131	0.998966227593913	0.999818599683666	Junction	DLPFC
chr10:102727158-102728430(+)	ENSG00000156398.12	ENSG00000156398	SFXN2	-0.0001289798313406	-1.08244202174327	-0.0012880946748978	0.998972976654085	0.999818599683666	Junction	DLPFC
chr2:190208914-190212955(-)	ENSG00000198130.15	ENSG00000198130	HIBCH	-5.95631787120464e-05	2.21704111098689	-0.0012829834524545	0.998977051930525	0.999818599683666	Junction	DLPFC
chr4:173304119-173313957(+)	ENSG00000109586.11	ENSG00000109586	GALNT7	7.651673526178e-05	0.677993878981676	0.0012818489026554	0.998977956529011	0.999818599683666	Junction	DLPFC
chr11:900981-902197(-)	ENSG00000177830.17	ENSG00000177830	CHID1	-3.73619436716194e-05	2.4818138417025	-0.0012786587221722	0.998980500121585	0.999818599683666	Junction	DLPFC
chr9:132901700-132902604(-)	ENSG00000165699.13	ENSG00000165699	TSC1	-3.75956115517601e-05	2.8533300486181	-0.0012749594677001	0.998983449608705	0.999818599683666	Junction	DLPFC
chr19:42003454-42003554(-)	ENSG00000105737.9	ENSG00000105737	GRIK5	-7.34218061026545e-05	1.68464617004462	-0.0012632981685644	0.998992747388083	0.999818599683666	Junction	DLPFC
chr9:2016144-2028986(+)	ENSG00000080503.21	ENSG00000080503	SMARCA2	0.0001419560665786	-1.00951596224859	0.0012545992239633	0.998999683224976	0.999818599683666	Junction	DLPFC
chr1:1637884-1638499(-)	ENSG00000248333.8	ENSG00000248333	CDK11B	5.47148444196939e-05	1.6118382965608	0.0012354360029465	0.999014962432251	0.999818599683666	Junction	DLPFC
chr3:50816185-50841674(+)	ENSG00000088538.12	ENSG00000088538	DOCK3	-0.0001377623810501	-0.591642476082753	-0.0012259831077022	0.99902249940885	0.999818599683666	Junction	DLPFC
chr10:68936080-68936935(+)	ENSG00000107625.12	ENSG00000107625	DDX50	6.20145918309944e-05	1.48014395436577	0.0012239109144877	0.999024151608676	0.999818599683666	Junction	DLPFC
chr2:159710895-159712313(-)	ENSG00000226266.6	ENSG00000226266	AC009961.3	-7.55963581332664e-05	-0.0992695982926929	-0.0012234317722496	0.999024533638072	0.999818599683666	Junction	DLPFC
chr17:80136336-80137385(-)	ENSG00000141543.9	ENSG00000141543	EIF4A3	-4.78753565166437e-05	1.86299365876465	-0.0012132925336784	0.999032617849631	0.999818599683666	Junction	DLPFC
chr11:34090679-34091905(+)	ENSG00000135387.20	ENSG00000135387	CAPRIN1	-2.7352430057617e-05	4.37380782879414	-0.0012037635385166	0.999040215502375	0.999818599683666	Junction	DLPFC
chr2:112417339-112417683(-)	ENSG00000169629.11	ENSG00000169629	RGPD8	8.24192434143279e-05	1.82354801376473	0.0011961008663617	0.999046325099635	0.999818599683666	Junction	DLPFC
chr19:10149018-10149452(-)	ENSG00000130816.14	ENSG00000130816	DNMT1	5.21490565224596e-05	1.24429657781606	0.0011921549071149	0.999049471289564	0.999818599683666	Junction	DLPFC
chr1:220210490-220210800(-)	ENSG00000118873.15	ENSG00000118873	RAB3GAP2	6.17446627759913e-05	2.4509360987361	0.0011861684164557	0.999054244434841	0.999818599683666	Junction	DLPFC
chr17:7851227-7851329(+)	ENSG00000132510.10	ENSG00000132510	KDM6B	-8.85657816864825e-05	0.13861298188635	-0.001182691079717	0.999057016982977	0.999818599683666	Junction	DLPFC
chr12:56255985-56257014(-)	ENSG00000139645.9	ENSG00000139645	ANKRD52	-5.05583947487896e-05	1.5324619681618	-0.001177401616507	0.999061234374775	0.999818599683666	Junction	DLPFC
chrX:120534587-120535829(-)	ENSG00000158290.16	ENSG00000158290	CUL4B	3.25296142242536e-05	3.18978045127318	0.0011669789885245	0.999069544538668	0.999820025778837	Junction	DLPFC
chr22:46352331-46353766(+)	ENSG00000100416.12	ENSG00000100416	TRMU	4.90871400961166e-05	1.14408543722266	0.0011452875997102	0.999086839504945	0.999826773641734	Junction	DLPFC
chr9:131465079-131467562(+)	ENSG00000130723.17	ENSG00000130723	PRRC2B	4.39748708452736e-05	3.57607340148287	0.0011412512972928	0.999090057727431	0.999826773641734	Junction	DLPFC
chr10:13288542-13291830(-)	ENSG00000107537.13	ENSG00000107537	PHYH	4.8971377790978e-05	1.74655725373191	0.0011158896545754	0.999110279059183	0.999827511675225	Junction	DLPFC
chr5:123024004-123025783(-)	ENSG00000168938.5	ENSG00000168938	PPIC	-0.0001067927363376	-0.789152225305658	-0.0011155992187851	0.999110510629299	0.999827511675225	Junction	DLPFC
chr15:90880816-90880929(+)	ENSG00000140564.10	ENSG00000140564	FURIN	-4.79840537545472e-05	1.78097438887186	-0.0011110481222702	0.999114139307263	0.999827511675225	Junction	DLPFC
chr18:62261659-62263988(+)	ENSG00000134444.13	ENSG00000134444	KIAA1468	-3.26788531528292e-05	2.62403313001596	-0.0010900248115936	0.999130901602899	0.999827511675225	Junction	DLPFC
chr15:28168591-28169483(-)	ENSG00000128731.15	ENSG00000128731	HERC2	-3.77498403754059e-05	1.79993192815545	-0.001085117580507	0.99913481423401	0.999827511675225	Junction	DLPFC
chrX:115648018-115649428(+)	ENSG00000102024.17	ENSG00000102024	PLS3	-4.05149335870804e-05	3.27036963778091	-0.0010808669464532	0.999138203347509	0.999827511675225	Junction	DLPFC
chrX:118443688-118444359(+)	ENSG00000131725.13	ENSG00000131725	WDR44	-4.04557956899021e-05	1.85967800717346	-0.001072742588106	0.999144681057043	0.999827511675225	Junction	DLPFC
chr12:57064186-57064645(-)	ENSG00000166881.9	ENSG00000166881	NEMP1	-8.10847092429395e-05	-0.648964587559726	-0.001053446112504	0.999160066514019	0.999827511675225	Junction	DLPFC
chr1:120646929-120665062(-)	ENSG00000275131.2	ENSG00000275131		-0.000161328737925	2.61652931001887	-0.0010355819273872	0.99917430997809	0.999827511675225	Junction	DLPFC
chr5:80873288-80875750(+)	ENSG00000113318.9	ENSG00000113318	MSH3	-5.86139330258844e-05	1.50488914594254	-0.0010287229286779	0.999179778791937	0.999827511675225	Junction	DLPFC
chr6:33069301-33069640(-)	ENSG00000231389.7	ENSG00000231389	HLA-DPA1	-0.0001012147515006	1.79252707472161	-0.0010271789074227	0.999181009870293	0.999827511675225	Junction	DLPFC
chr7:92454686-92456371(+)	ENSG00000157259.6	ENSG00000157259	GATAD1	4.92435496465718e-05	1.87996101812632	0.0010184598155244	0.999187961772894	0.999827511675225	Junction	DLPFC
chr1:100468095-100484291(+)	ENSG00000079335.18	ENSG00000079335	CDC14A	8.61320912033197e-05	-0.65874341270878	0.001009504064745	0.999195102368317	0.999827511675225	Junction	DLPFC
chrX:40591366-40598680(+)	ENSG00000182220.14	ENSG00000182220	ATP6AP2	8.6279598974126e-05	-0.996617412076835	0.0009987383742564	0.999203686064189	0.999827511675225	Junction	DLPFC
chr1:235781056-235781926(-)	ENSG00000143669.13	ENSG00000143669	LYST	-3.75608059663022e-05	1.67855248544226	-0.0009947044282569	0.999206902408362	0.999827511675225	Junction	DLPFC
chr1:43619859-43620094(+)	ENSG00000142949.16	ENSG00000142949	PTPRF	-3.2881552007901e-05	3.09631082751956	-0.0009936139703094	0.999207771851849	0.999827511675225	Junction	DLPFC
chr20:45000521-45001166(+)	ENSG00000101109.11	ENSG00000101109	STK4	3.21352386824014e-05	2.27399335343871	0.0009909951133476	0.99920985991782	0.999827511675225	Junction	DLPFC
chr8:143379986-143380064(+)	ENSG00000158106.13	ENSG00000158106	RHPN1	7.87264626748617e-05	-0.160030201695678	0.0009783108284313	0.9992199733468	0.999827511675225	Junction	DLPFC
chr7:78343961-78345443(-)	ENSG00000187391.19	ENSG00000187391	MAGI2	-7.21743480166493e-05	-0.473152703426261	-0.0009762530831891	0.999221614027426	0.999827511675225	Junction	DLPFC
chr2:24841387-24841555(-)	ENSG00000138031.14	ENSG00000138031	ADCY3	4.44833071775932e-05	1.95857509526478	0.0009572894435173	0.999236734109295	0.999835751493156	Junction	DLPFC
chr7:78135207-78160024(-)	ENSG00000187391.19	ENSG00000187391	MAGI2	-3.0073835713039e-05	2.6304440227332	-0.0009394802139891	0.999250933757565	0.999839393478811	Junction	DLPFC
chr8:42973400-42974106(+)	ENSG00000168172.8	ENSG00000168172	HOOK3	2.93664873377146e-05	3.7632172700166	0.000935453321888	0.999254144477712	0.999839393478811	Junction	DLPFC
chr14:23347732-23347890(-)	ENSG00000092096.15	ENSG00000092096	SLC22A17	2.9694410004469e-05	5.52850639539966	0.0008884380894982	0.999291630646601	0.999853898431973	Junction	DLPFC
chr22:36767366-36767782(-)	ENSG00000100360.14	ENSG00000100360	IFT27	-2.98944779160992e-05	2.36834128925795	-0.0008877319238364	0.999292193686376	0.999853898431973	Junction	DLPFC
chr12:108536786-108537487(-)	ENSG00000075856.11	ENSG00000075856	SART3	2.89565395750376e-05	2.3823600833155	0.0008859125756075	0.999293644288511	0.999853898431973	Junction	DLPFC
chr2:208335420-208335792(+)	ENSG00000115020.16	ENSG00000115020	PIKFYVE	2.84258246439385e-05	2.25726343257477	0.0008794985285546	0.999298758334433	0.999853898431973	Junction	DLPFC
chr15:66533014-66535932(+)	ENSG00000174442.11	ENSG00000174442	ZWILCH	5.54239859123172e-05	0.269557642078734	0.0008593483436101	0.999314824473561	0.999853898431973	Junction	DLPFC
chr19:40605227-40605404(+)	ENSG00000090006.17	ENSG00000090006	LTBP4	7.50047124951743e-05	-0.897342837294849	0.0008475922743211	0.999324197819162	0.999853898431973	Junction	DLPFC
chr1:202004497-202005557(+)	ENSG00000176393.10	ENSG00000176393	RNPEP	4.96464356039289e-05	0.477364991592521	0.0008356327129228	0.999333733413126	0.999853898431973	Junction	DLPFC
chr15:78275729-78280044(+)	ENSG00000140403.12	ENSG00000140403	DNAJA4	4.45897207165092e-05	3.33900025606253	0.000832521400114	0.999336214124152	0.999853898431973	Junction	DLPFC
chr20:16511528-16512825(-)	ENSG00000089177.18	ENSG00000089177	KIF16B	-4.72894895034466e-05	1.71890979965787	-0.0008320538000708	0.999336586950883	0.999853898431973	Junction	DLPFC
chrX:49246926-49247495(+)	ENSG00000101997.12	ENSG00000101997	CCDC22	-6.52235930050257e-05	-0.522389094484773	-0.0008276309373818	0.999340113386491	0.999853898431973	Junction	DLPFC
chr10:119751157-119781634(+)	ENSG00000198825.12	ENSG00000198825	INPP5F	5.35909129755519e-05	0.389418876997447	0.0008222795598816	0.999344380145279	0.999853898431973	Junction	DLPFC
chr7:128805902-128806236(+)	ENSG00000128596.16	ENSG00000128596	CCDC136	5.6819055529073e-05	0.0383801671580999	0.0008005937293925	0.999361670685676	0.999855257549775	Junction	DLPFC
chr14:73255019-73258978(+)	ENSG00000100767.15	ENSG00000100767	PAPLN	-8.2388488189371e-05	-0.709711350488863	-0.0007956604570471	0.999365604081067	0.999855257549775	Junction	DLPFC
chr10:12230997-12235047(+)	ENSG00000151465.13	ENSG00000151465	CDC123	-2.0679900325962e-05	3.6014655903479	-0.0007873823876735	0.999372204349167	0.999855257549775	Junction	DLPFC
chr7:19704921-19708762(-)	ENSG00000105849.5	ENSG00000105849	TWISTNB	-3.67659607445e-05	0.827852316494648	-0.000786033132524	0.999373280136933	0.999855257549775	Junction	DLPFC
chr3:50215460-50215543(+)	ENSG00000188338.14	ENSG00000188338	SLC38A3	-6.10357472671302e-05	0.255575832004924	-0.0007681220432016	0.999387561002132	0.999862656539072	Junction	DLPFC
chr16:88027651-88033108(+)	ENSG00000172530.20	ENSG00000172530	BANP	-5.25253158540867e-05	0.0479039957914604	-0.0007550148780281	0.999398011603871	0.999866223368502	Junction	DLPFC
chr5:55294146-55295378(-)	ENSG00000067248.9	ENSG00000067248	DHX29	3.24288600281465e-05	2.39310040462324	0.0007239062032951	0.999422815165235	0.999884149733748	Junction	DLPFC
chr8:89909722-89914076(+)	ENSG00000164823.9	ENSG00000164823	OSGIN2	2.91044749855255e-05	2.38744729047877	0.0007066813962428	0.999436548844663	0.999891000936485	Junction	DLPFC
chr15:79006435-79015326(-)	ENSG00000058335.15	ENSG00000058335	RASGRF1	2.91734259504637e-05	2.92531076347644	0.0006979378992294	0.999443520207873	0.999891086700329	Junction	DLPFC
chr1:244692021-244705555(+)	ENSG00000121644.18	ENSG00000121644	DESI2	-3.89023979660748e-05	0.172814696365383	-0.0006866963965957	0.999452483280464	0.999893165050563	Junction	DLPFC
chr16:18395043-18395254(-)	ENSG00000254681.6	ENSG00000254681	PKD1P5	-0.000171368418222	-1.47634051372337	-0.000669521378895	0.999466177262213	0.999893548543762	Junction	DLPFC
chr10:656026-656171(-)				-6.06751907874458e-05	0.0201726797839861	-0.0006623778611254	0.999471872930449	0.999893548543762	Junction	DLPFC
chr15:34870923-34873827(-)	ENSG00000021776.10	ENSG00000021776	AQR	2.44467347023243e-05	1.51917010468025	0.0006603076252353	0.999473523570542	0.999893548543762	Junction	DLPFC
chr4:10446540-10454593(-)	ENSG00000178163.7	ENSG00000178163	ZNF518B	-4.93706690314711e-05	-0.59170554464628	-0.0006390258709827	0.999490491934995	0.999903635420646	Junction	DLPFC
chr5:134721091-134723566(+)	ENSG00000113615.12	ENSG00000113615	SEC24A	-3.60278602725165e-05	1.02049425696358	-0.0006264637662033	0.999500507950217	0.999906601585183	Junction	DLPFC
chr7:92045214-92052725(+)	ENSG00000127914.16	ENSG00000127914	AKAP9	-1.90254110530802e-05	2.95007452122697	-0.0006113090990235	0.99951259106695	0.999906601585183	Junction	DLPFC
chr17:7583966-7585731(+)	ENSG00000129255.15	ENSG00000129255	MPDU1	3.31016286197879e-05	1.75252377534909	0.0006093988962425	0.999514114109524	0.999906601585183	Junction	DLPFC
chr1:52790068-52796291(+)	ENSG00000162378.12	ENSG00000162378	ZYG11B	-1.83847405897038e-05	3.53340058532582	-0.0005994785838589	0.999522023771425	0.999907625896911	Junction	DLPFC
chr11:72693806-72694979(-)	ENSG00000186635.14	ENSG00000186635	ARAP1	-3.13122736210166e-05	0.93881824756151	-0.000581914622606	0.99953602786635	0.999909873577413	Junction	DLPFC
chr21:40312360-40338100(-)	ENSG00000171587.14	ENSG00000171587	DSCAM	2.80415293021671e-05	1.30090468326639	0.000577625463603	0.999539447697979	0.999909873577413	Junction	DLPFC
chr6:149638561-149648468(-)	ENSG00000186625.13	ENSG00000186625	KATNA1	4.4622023298741e-05	-0.60744600165517	0.0005707521990351	0.999544927888295	0.999909873577413	Junction	DLPFC
chr7:92077876-92079078(+)	ENSG00000127914.16	ENSG00000127914	AKAP9	-1.99386167200328e-05	3.07555541020764	-0.0005367039850753	0.999572075205666	0.999915594929998	Junction	DLPFC
chr2:130418299-130419070(-)	ENSG00000178162.8	ENSG00000178162	FAR2P2	-4.19292724844283e-05	0.606333282397595	-0.0005248046284796	0.999581562799184	0.999915594929998	Junction	DLPFC
chr12:123613253-123615184(+)	ENSG00000111364.15	ENSG00000111364	DDX55	-2.89240527402146e-05	0.645821075110666	-0.0005229434882788	0.999583046723262	0.999915594929998	Junction	DLPFC
chr2:203136775-203138161(+)	ENSG00000144426.18	ENSG00000144426	NBEAL1	2.21118145175488e-05	1.46251703366624	0.0005206084683811	0.999584908481045	0.999915594929998	Junction	DLPFC
chr18:23194541-23213976(+)	ENSG00000134508.12	ENSG00000134508	CABLES1	3.04823576267134e-05	1.92414833360197	0.0005203981296432	0.999585076188302	0.999915594929998	Junction	DLPFC
chr4:7763792-7768843(-)	ENSG00000196526.10	ENSG00000196526	AFAP1	-3.07047776213988e-05	0.581990440953942	-0.0004949680964247	0.999605352059462	0.999928496867224	Junction	DLPFC
chr1:235800387-235800870(-)	ENSG00000143669.13	ENSG00000143669	LYST	1.59587887175129e-05	2.66571578138538	0.0004792438629011	0.999617889303654	0.999928496867224	Junction	DLPFC
chr9:131588027-131588800(-)	ENSG00000107263.18	ENSG00000107263	RAPGEF1	1.92565844109347e-05	1.86642855614047	0.0004508129485946	0.999640557837449	0.999928496867224	Junction	DLPFC
chr1:151344279-151344416(-)	ENSG00000143390.17	ENSG00000143390	RFX5	-1.84681536498842e-05	1.30121237520186	-0.0004414252536006	0.999648042833562	0.999928496867224	Junction	DLPFC
chr3:37957144-37964570(+)	ENSG00000144677.14	ENSG00000144677	CTDSPL	2.96436202997928e-05	0.0878442252375269	0.0004300715100499	0.999657095399371	0.999928496867224	Junction	DLPFC
chr15:88531716-88546539(-)	ENSG00000140543.14	ENSG00000140543	DET1	-3.67796698895023e-05	-0.86988153014383	-0.0004297228658868	0.999657373380306	0.999928496867224	Junction	DLPFC
chr5:71486628-71489403(+)	ENSG00000145734.18	ENSG00000145734	BDP1	-1.43423933547452e-05	2.87932415337801	-0.0004245312336683	0.999661512772065	0.999928496867224	Junction	DLPFC
chr10:45892508-45896183(-)	ENSG00000239883.8	ENSG00000239883	PARGP1	-1.52381085189619e-05	2.04003055612881	-0.0004156375917581	0.999668603849899	0.999928496867224	Junction	DLPFC
chr12:914122-914430(-)	ENSG00000002016.17	ENSG00000002016	RAD52	-3.28596740211875e-05	-0.674656443652624	-0.0004082981710561	0.999674455716227	0.999928496867224	Junction	DLPFC
chr2:111847199-111847724(-)	ENSG00000153107.11	ENSG00000153107	ANAPC1	-2.07511415417177e-05	2.21753167148936	-0.0004062088251274	0.999676121593359	0.999928496867224	Junction	DLPFC
chr2:9518248-9521202(-)	ENSG00000151694.12	ENSG00000151694	ADAM17	-1.9382914728159e-05	1.48486402573055	-0.0004006165003692	0.999680580465304	0.999928496867224	Junction	DLPFC
chr12:103793998-103796893(-)	ENSG00000111696.11	ENSG00000111696	NT5DC3	-2.23659568830481e-05	2.55581053177777	-0.0004005862149992	0.999680604612433	0.999928496867224	Junction	DLPFC
chr6:43622168-43622632(-)	ENSG00000172432.18	ENSG00000172432	GTPBP2	2.40454434106429e-05	0.0458662651226122	0.0003870720616023	0.999691379716219	0.999931814028766	Junction	DLPFC
chr14:23562067-23562287(-)	ENSG00000213983.11	ENSG00000213983	AP1G2	-2.45531279992496e-05	0.973168542099695	-0.0003614637881621	0.999711797703056	0.999931814028766	Junction	DLPFC
chr9:27190691-27192488(+)	ENSG00000120156.20	ENSG00000120156	TEK	-2.00625252343378e-05	0.665695419849306	-0.0003595391933305	0.999713332220884	0.999931814028766	Junction	DLPFC
chrX:49197805-49198967(-)	ENSG00000102003.10	ENSG00000102003	SYP	4.71337825196554e-05	-0.44683089762354	0.0003539793305119	0.999717765210357	0.999931814028766	Junction	DLPFC
chr2:231961766-232014834(+)	ENSG00000144535.19	ENSG00000144535	DIS3L2	-1.75890455879325e-05	1.22584137353229	-0.0003532452019881	0.999718350545666	0.999931814028766	Junction	DLPFC
chr10:68601035-68644697(+)	ENSG00000138336.8	ENSG00000138336	TET1	2.20459880861925e-05	0.373780943154968	0.0003220710975121	0.999743206280851	0.999948699571688	Junction	DLPFC
chrX:124420822-124422271(-)	ENSG00000009694.13	ENSG00000009694	TENM1	1.82562669954283e-05	0.463668080252713	0.0003147988936201	0.999749004554076	0.999948699571688	Junction	DLPFC
chr18:49954436-49962265(-)	ENSG00000167306.19	ENSG00000167306	MYO5B	-2.39296265274034e-05	-0.300513720676551	-0.0002974272427354	0.9997628553179	0.999950413889879	Junction	DLPFC
chr1:109063524-109125474(-)				-5.43156118132988e-05	-0.59980785911008	-0.0002876640460409	0.999770639709437	0.999950413889879	Junction	DLPFC
chr8:143321387-143323998(-)	ENSG00000184428.12	ENSG00000184428	TOP1MT	1.80604711466522e-05	-0.0025174526818066	0.0002750623848744	0.999780687265368	0.999950413889879	Junction	DLPFC
chr19:18124367-18124641(+)	ENSG00000099308.10	ENSG00000099308	MAST3	-1.08996074574777e-05	3.89880880785551	-0.0002736648551368	0.999781801543719	0.999950413889879	Junction	DLPFC
chr2:71403999-71405600(+)	ENSG00000075292.18	ENSG00000075292	ZNF638	7.87557136339505e-06	3.46427718522807	0.0002650604563174	0.999788662002633	0.999950413889879	Junction	DLPFC
chr8:130214702-130236921(-)	ENSG00000153317.14	ENSG00000153317	ASAP1	9.61866671325046e-06	2.3911808009157	0.0002485800328356	0.999801802173251	0.999950413889879	Junction	DLPFC
chr2:97548269-97550152(-)				-4.76702475575255e-05	-0.86789837245269	-0.0002345122459942	0.999813018700558	0.999950413889879	Junction	DLPFC
chr1:10419540-10419629(+)	ENSG00000142657.20	ENSG00000142657	PGD	-7.75728909686859e-06	2.61366531465131	-0.0002336177018161	0.999813731938492	0.999950413889879	Junction	DLPFC
chr6:161115303-161116849(+)	ENSG00000085511.19	ENSG00000085511	MAP3K4	1.02200959451936e-05	1.04536136327495	0.0002288796076041	0.999817509715611	0.999950413889879	Junction	DLPFC
chr12:48671963-48679035(-)	ENSG00000139620.12	ENSG00000139620	KANSL2	9.5590192249013e-06	1.45299663351435	0.0002262843091823	0.999819578998864	0.999950413889879	Junction	DLPFC
chr18:3075762-3079178(-)	ENSG00000101605.12	ENSG00000101605	MYOM1	1.5126084187234e-05	-0.290940763696046	0.0002026828197158	0.999838396937727	0.999962347261048	Junction	DLPFC
chr2:169923995-169924083(+)	ENSG00000144357.16	ENSG00000144357	UBR3	5.22891744100532e-06	3.68149236345602	0.0001914646570783	0.999847341402853	0.999964405838095	Junction	DLPFC
chr15:65741785-65752378(-)	ENSG00000174485.15	ENSG00000174485	DENND4A	-4.48668356216567e-06	3.24627363418615	-0.0001802732190483	0.999856264559934	0.999966443076394	Junction	DLPFC
chr6:136421800-136550341(-)	ENSG00000135525.18	ENSG00000135525	MAP7	-1.2975040226758e-05	-0.171146991960869	-0.000153688582895	0.999877461021415	0.999980754858944	Junction	DLPFC
chr15:22494956-22495569(+)	ENSG00000276550.4	ENSG00000276550	HERC2P2	-1.12467610008976e-05	-0.0160895775596662	-0.000114769133626	0.999908492275957	0.999987707054537	Junction	DLPFC
chr3:100160502-100162302(+)	ENSG00000184220.11	ENSG00000184220	CMSS1	-3.96811608337816e-06	2.90330557153841	-0.0001115801654255	0.999911034904028	0.999987707054537	Junction	DLPFC
chr3:52737720-52739428(-)	ENSG00000114904.12	ENSG00000114904	NEK4	5.67202560697586e-06	2.04623214636205	0.0001089734555454	0.999913113285905	0.999987707054537	Junction	DLPFC
chrX:49038443-49039106(-)	ENSG00000068323.16	ENSG00000068323	TFE3	5.22184409779203e-06	1.59992744483832	9.63913087301547e-05	0.999923145283	0.999987707054537	Junction	DLPFC
chr17:67669664-67675478(+)	ENSG00000154217.14	ENSG00000154217	PITPNC1	3.25550240059067e-06	3.40173788043401	9.59777753967402e-05	0.999923475001391	0.999987707054537	Junction	DLPFC
chr17:42964238-42964442(-)	ENSG00000266967.6	ENSG00000266967	AARSD1	7.33347669512566e-06	-0.910956884464896	8.7124354835629e-05	0.999930534010537	0.999987707054537	Junction	DLPFC
chr2:158338908-158338989(-)	ENSG00000153237.17	ENSG00000153237	CCDC148	-4.45131786194977e-06	0.632931476169642	-8.45123366325999e-05	0.999932616624851	0.999987707054537	Junction	DLPFC
chr12:105197954-105199372(-)	ENSG00000136044.11	ENSG00000136044	APPL2	-3.11342960479782e-06	1.18067211721755	-5.87440068853226e-05	0.999953162229163	0.999997309139333	Junction	DLPFC
chr8:94849533-94849915(+)	ENSG00000164941.13	ENSG00000164941	INTS8	-2.28870205657138e-06	2.03883251267923	-4.143188607895e-05	0.999966965529098	0.999997309139333	Junction	DLPFC
chr2:73939023-73946718(+)	ENSG00000114956.19	ENSG00000114956	DGUOK	2.47337861728171e-06	0.253018272368029	3.73808842767536e-05	0.999970195473804	0.999997309139333	Junction	DLPFC
chr8:17304520-17305756(-)	ENSG00000003987.13	ENSG00000003987	MTMR7	-1.13388628875488e-06	2.7100909749124	-3.46768379071206e-05	0.999972351464022	0.999997309139333	Junction	DLPFC
chr14:96328536-96328673(-)	ENSG00000066739.11	ENSG00000066739	ATG2B	-7.75475007001214e-07	2.5790601368775	-2.79561131221213e-05	0.999977710032224	0.999997309139333	Junction	DLPFC
chr11:78738571-78756804(-)	ENSG00000149256.15	ENSG00000149256	TENM4	1.02524940192138e-06	0.588912865280048	1.92056327163703e-05	0.999984686965154	0.999997309139333	Junction	DLPFC
chr3:48790628-48793996(-)	ENSG00000114302.15	ENSG00000114302	PRKAR2A	-4.62858918220137e-07	1.53158497279422	-9.44519382418874e-06	0.999992469158174	0.999997309139333	Junction	DLPFC
chr2:99109557-99110849(-)	ENSG00000135951.14	ENSG00000135951	TSGA10	-2.86673362806187e-07	-0.818553440298774	-3.37488173864841e-06	0.999997309139333	0.999997309139333	Junction	DLPFC
ENSG00000229236.1	ENSG00000229236.1	ENSG00000229236	TTTY10	6.9199039293536	-0.690507891355115	87.4814467380308	2.25606449837966e-247	5.18669228177485e-243	Gene	Hippocampus
ENSG00000154620.5	ENSG00000154620.5	ENSG00000154620	TMSB4Y	7.01784511334137	-0.538273625578436	84.4835120599971	4.29930531355545e-242	4.942051457931989e-238	Gene	Hippocampus
ENSG00000226555.1	ENSG00000226555.1	ENSG00000226555	AGKP1	7.08311197785686	-0.609469045214593	83.1111652715855	1.2798050832278702e-239	9.80757295446955e-236	Gene	Hippocampus
ENSG00000176728.7	ENSG00000176728.7	ENSG00000176728	TTTY14	8.09049077630293	0.698724738980561	80.4928966380225	8.517909342113211e-235	4.8956683943795597e-231	Gene	Hippocampus
ENSG00000260197.1	ENSG00000260197.1	ENSG00000260197		6.30290861316648	-1.38523005957765	79.2452153391777	1.89795862367656e-232	8.726813751664819e-229	Gene	Hippocampus
ENSG00000241859.6	ENSG00000241859.6	ENSG00000241859	ANOS2P	7.1516029446657	0.0892125670271747	78.5518940776701	3.9562651513756197e-231	1.51590893050209e-227	Gene	Hippocampus
ENSG00000206159.10	ENSG00000206159.10	ENSG00000206159	GYG2P1	6.67450923255715	-1.1555567252738	74.9961296969399	3.37620402466269e-224	1.10884186467136e-220	Gene	Hippocampus
ENSG00000233864.7	ENSG00000233864.7	ENSG00000233864	TTTY15	8.13068511572308	1.45197663270109	74.8944382570008	5.38121773993785e-224	1.54642744801464e-220	Gene	Hippocampus
ENSG00000067646.11	ENSG00000067646.11	ENSG00000067646	ZFY	7.93969715392571	1.31894853499581	72.3438564984691	7.74622608643874e-219	1.97873041919141e-215	Gene	Hippocampus
ENSG00000198692.9	ENSG00000198692.9	ENSG00000198692	EIF1AY	7.67647654754506	0.769189159446562	70.9813398286977	5.1267791301051e-216	1.17864652201116e-212	Gene	Hippocampus
ENSG00000114374.12	ENSG00000114374.12	ENSG00000114374	USP9Y	8.52714112513336	3.70856738595668	69.2076256091376	2.83699603561359e-212	5.929321714432409e-209	Gene	Hippocampus
ENSG00000229807.10	ENSG00000229807.10	ENSG00000229807	XIST	-9.5895959402814	3.08796360947664	-68.6100572885686	5.40102285968023e-211	1.03474596286707e-207	Gene	Hippocampus
ENSG00000012817.15	ENSG00000012817.15	ENSG00000012817	KDM5D	8.58806510087049	2.88548366130873	67.221268128985	5.54129621802867e-208	9.79956923480609e-205	Gene	Hippocampus
ENSG00000129824.15	ENSG00000129824.15	ENSG00000129824	RPS4Y1	8.34967434297568	2.22382001546811	66.6331413400643	1.0833422948069999e-206	1.7790028112580602e-203	Gene	Hippocampus
ENSG00000183878.15	ENSG00000183878.15	ENSG00000183878	UTY	8.38802253371561	2.79652706957333	66.1574268359914	1.21962304354443e-205	1.8692755847391002e-202	Gene	Hippocampus
ENSG00000165246.12	ENSG00000165246.12	ENSG00000165246	NLGN4Y	6.94975716554505	3.22795508349558	64.1041392167499	5.0012265232871905e-201	7.186137360648281e-198	Gene	Hippocampus
ENSG00000131002.11	ENSG00000131002.11	ENSG00000131002	TXLNGY	8.39917512671726	2.38995528083482	62.1657998606374	1.47435577452682e-196	1.9938493680218498e-193	Gene	Hippocampus
ENSG00000067048.16	ENSG00000067048.16	ENSG00000067048	DDX3Y	8.47774228811458	2.84070269772009	62.0984987997163	2.11766332289088e-196	2.70472665518118e-193	Gene	Hippocampus
ENSG00000267793.1	ENSG00000267793.1	ENSG00000267793		4.88735403537678	-2.54860620729372	60.7856786171592	2.64153992869738e-193	3.19626331372383e-190	Gene	Hippocampus
ENSG00000099725.14	ENSG00000099725.14	ENSG00000099725	PRKY	6.08753380389766	0.225284999863685	51.5889211930801	5.80078813028795e-170	6.668005955766e-167	Gene	Hippocampus
ENSG00000277438.1	ENSG00000277438.1	ENSG00000277438		4.2270768703722	-3.11134162699539	50.0561544656062	9.17938014753183e-166	1.00492356948456e-162	Gene	Hippocampus
ENSG00000232226.2	ENSG00000232226.2	ENSG00000232226	ARSFP1	4.0835679670149	-3.21910826335674	48.8744788599496	1.84632149955014e-162	1.92940596702989e-159	Gene	Hippocampus
ENSG00000231535.5	ENSG00000231535.5	ENSG00000231535	LINC00278	5.03424293887605	-2.46167455593144	45.6906779651453	2.92611704650415e-153	2.92484482170132e-150	Gene	Hippocampus
ENSG00000252766.1	ENSG00000252766.1	ENSG00000252766	RNU6-255P	4.02486735780395	-3.2137115294412	43.0619309524653	2.56352948261278e-145	2.45564761688616e-142	Gene	Hippocampus
ENSG00000092377.13	ENSG00000092377.13	ENSG00000092377	TBL1Y	4.43561506955311	-2.93632961419772	42.8331965368379	1.30437451793273e-144	1.19950280669094e-141	Gene	Hippocampus
ENSG00000273906.1	ENSG00000273906.1	ENSG00000273906		4.21080963376207	-3.09606992615459	40.7349398403061	5.20343881749774e-138	4.60104070824127e-135	Gene	Hippocampus
ENSG00000169953.11	ENSG00000169953.11	ENSG00000169953	HSFY2	4.04926842146473	-3.2082315860543	31.2417781216437	2.75601474254666e-105	2.34669551596843e-102	Gene	Hippocampus
ENSG00000005889.15	ENSG00000005889.15	ENSG00000005889	ZFX	-0.619395780559042	5.35204276025366	-29.5152673890556	8.20037805567946e-99	6.73309612500253e-96	Gene	Hippocampus
ENSG00000099715.14	ENSG00000099715.14	ENSG00000099715	PCDH11Y	6.41411885800356	3.23421708110026	28.9837839603912	8.680380991763751e-97	6.88144686209133e-94	Gene	Hippocampus
ENSG00000239893.1	ENSG00000239893.1	ENSG00000239893	ZNF736P9Y	3.80618353748551	-3.26602132774438	24.2501482936645	3.8711122129977897e-78	2.96656232589397e-75	Gene	Hippocampus
ENSG00000229238.3	ENSG00000229238.3	ENSG00000229238	PPP1R12BP1	3.18012336437145	-2.09751342338441	20.8388660535327	3.8404540766574796e-64	2.8481302974953302e-61	Gene	Hippocampus
ENSG00000130021.13	ENSG00000130021.13	ENSG00000130021	PUDP	-0.556718024105867	2.25026429795649	-20.7962184545782	5.7715321028516296e-64	4.1464850951424705e-61	Gene	Hippocampus
ENSG00000225470.6	ENSG00000225470.6	ENSG00000225470	JPX	-0.587796896603043	3.72432522092004	-19.7829674391854	9.38112358614528e-60	6.53551609834788e-57	Gene	Hippocampus
ENSG00000126012.11	ENSG00000126012.11	ENSG00000126012	KDM5C	-0.439854767808948	5.70665538270327	-18.1752641303928	4.63501489448978e-53	3.13408801248e-50	Gene	Hippocampus
ENSG00000270641.1	ENSG00000270641.1	ENSG00000270641	TSIX	-2.03890133929906	-2.42541866212597	-17.4778784072313	3.6667995442806197e-50	2.40856347208604e-47	Gene	Hippocampus
ENSG00000147050.14	ENSG00000147050.14	ENSG00000147050	KDM6A	-0.443642245722804	4.82490103968428	-16.3692631115393	1.4110528885131e-45	9.01114052969894e-43	Gene	Hippocampus
ENSG00000215301.9	ENSG00000215301.9	ENSG00000215301	DDX3X	-0.416787849393732	7.15055709939589	-15.4737801508403	6.62124476343799e-42	4.11411938139025e-39	Gene	Hippocampus
ENSG00000185275.6	ENSG00000185275.6	ENSG00000185275	CD24P4	1.457955398804	-0.804829960036352	15.1691052678803	1.1509542031862098e-40	6.96327292927658e-38	Gene	Hippocampus
ENSG00000006757.11	ENSG00000006757.11	ENSG00000006757	PNPLA4	-0.449984571845241	2.96872628524676	-13.9993729921908	5.84179104158544e-36	3.44366092425767e-33	Gene	Hippocampus
ENSG00000130741.10	ENSG00000130741.10	ENSG00000130741	EIF2S3	-0.277598990812217	5.61951327882492	-13.7253895358493	7.137233120187611e-35	4.10212473582783e-32	Gene	Hippocampus
ENSG00000205664.10	ENSG00000205664.10	ENSG00000205664		-0.436358912845404	1.48027623552229	-9.24237628218891	2.0210314218627098e-18	1.13325639972253e-15	Gene	Hippocampus
ENSG00000205611.4	ENSG00000205611.4	ENSG00000205611	LINC01597	1.17785427660761	-0.312930734227456	8.87998959716003	3.04789240167173e-17	1.66835824558174e-14	Gene	Hippocampus
ENSG00000233984.1	ENSG00000233984.1	ENSG00000233984	RPSAP14	-0.744417503632149	-2.3343812086093	-8.81136684376465	5.05674580557926e-17	2.70359502488994e-14	Gene	Hippocampus
ENSG00000283443.1	ENSG00000283443.1	ENSG00000283443		1.23072364867659	-0.848354372802997	8.74251196882454	8.38324160363781e-17	4.32023488544194e-14	Gene	Hippocampus
ENSG00000198034.10	ENSG00000198034.10	ENSG00000198034	RPS4X	-0.257486925121872	6.53210875836118	-8.74132694449489	8.456310128094271e-17	4.32023488544194e-14	Gene	Hippocampus
ENSG00000282826.1	ENSG00000282826.1	ENSG00000282826	FRG1CP	0.555011290099202	3.24078654095515	8.64995231113169	1.6474823149111098e-16	8.23383009126229e-14	Gene	Hippocampus
ENSG00000149531.15	ENSG00000149531.15	ENSG00000149531	FRG1BP	0.649256701814492	3.08465700651893	8.52241284750855	4.1481152740057197e-16	2.02904617339131e-13	Gene	Hippocampus
ENSG00000101846.6	ENSG00000101846.6	ENSG00000101846	STS	-0.346542499406931	4.95490311779937	-8.02315363407391	1.41300357975111e-14	6.76769839551624e-12	Gene	Hippocampus
ENSG00000258484.3	ENSG00000258484.3	ENSG00000258484	SPESP1	0.759900516945784	-0.518920214624239	7.49398386123925	5.07698883377642e-13	2.38204027119428e-10	Gene	Hippocampus
ENSG00000255346.9	ENSG00000255346.9	ENSG00000255346	NOX5	0.810011508947359	0.580857045718909	7.32812326888061	1.50620609923239e-12	6.92553564427055e-10	Gene	Hippocampus
ENSG00000169249.12	ENSG00000169249.12	ENSG00000169249	ZRSR2	-0.221805137955857	2.39343222339361	-7.25822471135407	2.36956966236262e-12	1.0681648340728801e-09	Gene	Hippocampus
ENSG00000172460.14	ENSG00000172460.14	ENSG00000172460	PRSS30P	-0.760078972510579	-2.23767116087966	-6.86623145406401	2.8377493318269596e-11	1.25461263728273e-08	Gene	Hippocampus
ENSG00000235262.1	ENSG00000235262.1	ENSG00000235262	KDM5C-IT1	-0.523143261784593	-2.12481756662426	-6.79234350796157	4.4805140518123296e-11	1.94352864247482e-08	Gene	Hippocampus
ENSG00000072501.17	ENSG00000072501.17	ENSG00000072501	SMC1A	-0.172364015745576	5.45368871508477	-6.7752003827999	4.9787810545331097e-11	2.11966993414289e-08	Gene	Hippocampus
ENSG00000086712.12	ENSG00000086712.12	ENSG00000086712	TXLNG	-0.154287066152733	4.03520489865366	-6.70836091433988	7.49647646622476e-11	3.13352716288195e-08	Gene	Hippocampus
ENSG00000273851.1	ENSG00000273851.1	ENSG00000273851		0.818535137357776	-1.69193073693673	6.54370351277626	2.02817446211295e-10	8.32638051499585e-08	Gene	Hippocampus
ENSG00000180574.3	ENSG00000180574.3	ENSG00000180574		-0.264218378920491	0.80547416688033	-6.49343066859706	2.73827503588379e-10	1.10443759780646e-07	Gene	Hippocampus
ENSG00000267265.5	ENSG00000267265.5	ENSG00000267265		-0.970455135421387	-1.50834360213366	-6.36200145808755	5.95292506453699e-10	2.35961633161561e-07	Gene	Hippocampus
ENSG00000124486.12	ENSG00000124486.12	ENSG00000124486	USP9X	-0.130348948736588	7.78967091286342	-6.29341958843936	8.88467528278771e-10	3.46201160595406e-07	Gene	Hippocampus
ENSG00000186312.10	ENSG00000186312.10	ENSG00000186312	CA5BP1	-0.186556026831707	2.27430734243313	-6.25741309193436	1.0948989436822802e-09	4.19528778587594e-07	Gene	Hippocampus
ENSG00000169895.5	ENSG00000169895.5	ENSG00000169895	SYAP1	-0.155972752777702	4.97929421407774	-6.25242198992462	1.12698933631499e-09	4.24745653145602e-07	Gene	Hippocampus
ENSG00000247516.5	ENSG00000247516.5	ENSG00000247516	MIR4458HG	0.277608273529181	2.01787899212541	6.24896218727252	1.14977268481398e-09	4.26343129417312e-07	Gene	Hippocampus
ENSG00000182912.6	ENSG00000182912.6	ENSG00000182912	TSPEAR-AS2	-0.783672359159475	-2.59234326421327	-6.19339279598733	1.5838641219981901e-09	5.77984701027592e-07	Gene	Hippocampus
ENSG00000224975.1	ENSG00000224975.1	ENSG00000224975	INE1	-0.230451364177032	0.333551816925097	-5.93168987346381	6.9498729767361105e-09	2.49652468336192e-06	Gene	Hippocampus
ENSG00000228906.1	ENSG00000228906.1	ENSG00000228906		-0.914991965778702	0.653051436776898	-5.88310703074018	9.09591177715193e-09	3.21715402702651e-06	Gene	Hippocampus
ENSG00000234449.2	ENSG00000234449.2	ENSG00000234449		-1.28090176764826	-1.20664138250267	-5.5927237951096	4.38225697156759e-08	1.52648617842938e-05	Gene	Hippocampus
ENSG00000237268.2	ENSG00000237268.2	ENSG00000237268		-0.905201847494714	-0.0074546545682465	-5.58922768902449	4.4643043997963e-08	1.5318560918107e-05	Gene	Hippocampus
ENSG00000236698.1	ENSG00000236698.1	ENSG00000236698	EIF1AXP1	-0.20928639305401	1.79655663408112	-5.56147709249725	5.17080056739911e-08	1.74818683888979e-05	Gene	Hippocampus
ENSG00000130985.16	ENSG00000130985.16	ENSG00000130985	UBA1	-0.15398179584477	6.51690833030913	-5.54973018790618	5.50162242757645e-08	1.83307680594178e-05	Gene	Hippocampus
ENSG00000277112.3	ENSG00000277112.3	ENSG00000277112		0.835152462089775	-1.46229312534665	5.4376408555075	9.89056108611745e-08	3.24834284814057e-05	Gene	Hippocampus
ENSG00000080007.7	ENSG00000080007.7	ENSG00000080007	DDX43	0.709953528378503	-1.10090711614587	5.43340366554805	1.01104269988326e-07	3.27378474229803e-05	Gene	Hippocampus
ENSG00000146938.14	ENSG00000146938.14	ENSG00000146938	NLGN4X	-0.261092830950438	5.45334539095556	-5.42126735585297	1.07667887877446e-07	3.4378954754201e-05	Gene	Hippocampus
ENSG00000022556.15	ENSG00000022556.15	ENSG00000022556	NLRP2	-0.779799087378292	1.2120823219656	-5.23982627424136	2.72067820455996e-07	8.56827286614156e-05	Gene	Hippocampus
ENSG00000273203.1	ENSG00000273203.1	ENSG00000273203		0.211357150650582	1.12546754743143	4.87927926658876	1.59203316322539e-06	0.0004946059786831	Gene	Hippocampus
ENSG00000232554.8	ENSG00000232554.8	ENSG00000232554	RSU1P2	0.812496531822026	-2.69971562585013	4.81741564652902	2.13384663686491e-06	0.0006540951224203	Gene	Hippocampus
ENSG00000182378.13_PAR_Y	ENSG00000182378.13_PAR_Y	ENSG00000182378	PLCXD1	0.552323214730872	-0.457421217470773	4.77258835290796	2.6334248966727e-06	0.0007966110312434	Gene	Hippocampus
ENSG00000173674.10	ENSG00000173674.10	ENSG00000173674	EIF1AX	-0.161695012532512	6.02748959328295	-4.7372022669209	3.10562203755255e-06	0.0009272500083549	Gene	Hippocampus
ENSG00000046647.13	ENSG00000046647.13	ENSG00000046647	GEMIN8	-0.145729009727291	2.98660298749605	-4.69721323635553	3.73742819714355e-06	0.001101583003235	Gene	Hippocampus
ENSG00000136231.13	ENSG00000136231.13	ENSG00000136231	IGF2BP3	-0.32756864345208	-0.193901871629497	-4.67514589852506	4.13729756865463e-06	0.0012040059633338	Gene	Hippocampus
ENSG00000214652.5	ENSG00000214652.5	ENSG00000214652	ZNF727	-0.239128484549997	2.99358879019063	-4.472364139835	1.03378536595342e-05	0.0029708406954086	Gene	Hippocampus
ENSG00000228340.5	ENSG00000228340.5	ENSG00000228340	MIR646HG	-0.340540620142589	1.02922219414552	-4.45665028451302	1.10827970049736e-05	0.0031455988042511	Gene	Hippocampus
ENSG00000269067.1	ENSG00000269067.1	ENSG00000269067	ZNF728	-0.323919122925412	1.35270799538389	-4.43290349694836	1.23069856629499e-05	0.0034504585413563	Gene	Hippocampus
ENSG00000204179.10	ENSG00000204179.10	ENSG00000204179	PTPN20	0.320857778056019	2.40255306022076	4.27619605035564	2.4290623548829e-05	0.0067282100649105	Gene	Hippocampus
ENSG00000241532.1	ENSG00000241532.1	ENSG00000241532	AGGF1P3	-0.421953967571812	-0.817843066920691	-4.13228090044714	4.45599823811046e-05	0.0121956427969237	Gene	Hippocampus
ENSG00000173809.16	ENSG00000173809.16	ENSG00000173809	TDRD12	-0.450627449417999	-0.823690922624356	-4.11859300727115	4.71652851427016e-05	0.0127568224168319	Gene	Hippocampus
ENSG00000147124.12	ENSG00000147124.12	ENSG00000147124	ZNF41	0.0772926198552982	3.6824330207896	4.10529491508881	4.98348265568618e-05	0.0133221239830494	Gene	Hippocampus
ENSG00000186281.12	ENSG00000186281.12	ENSG00000186281	GPAT2	0.369905018078472	-0.181331062548306	4.07402058857893	5.66912138017871e-05	0.0148147387215777	Gene	Hippocampus
ENSG00000002586.18_PAR_Y	ENSG00000002586.18_PAR_Y	ENSG00000002586	CD99	0.734074226842221	0.684323534549672	4.07395225241193	5.67071338624985e-05	0.0148147387215777	Gene	Hippocampus
ENSG00000189134.3	ENSG00000189134.3	ENSG00000189134	NKAPL	0.184538441064998	0.53087900881414	4.06215321918688	5.95205914779049e-05	0.0153750381806408	Gene	Hippocampus
ENSG00000226581.1	ENSG00000226581.1	ENSG00000226581		-0.301930160358129	-1.15940300381161	-4.02917822278921	6.81042058069924e-05	0.0173968410166973	Gene	Hippocampus
ENSG00000006756.15	ENSG00000006756.15	ENSG00000006756	ARSD	-0.21976547627651	2.84937598211222	-4.01047686668087	7.34821141711479e-05	0.0185643275252164	Gene	Hippocampus
ENSG00000223553.6	ENSG00000223553.6	ENSG00000223553	SMPD4P1	-0.466599703700024	-0.805871659163599	-3.99420073430185	7.84885788793452e-05	0.0196136133525668	Gene	Hippocampus
ENSG00000254221.2	ENSG00000254221.2	ENSG00000254221	PCDHGB1	0.15961128924597	2.63597054362032	3.96322019586182	8.89259126913535e-05	0.0219828680943464	Gene	Hippocampus
ENSG00000223756.6	ENSG00000223756.6	ENSG00000223756	TSSC2	-0.390555598975164	-0.269731580948538	-3.93658102393437	9.8940775204599e-05	0.0241983874675929	Gene	Hippocampus
ENSG00000256806.4	ENSG00000256806.4	ENSG00000256806	C17orf100	0.147362198351184	0.756121646194858	3.89487615235317	0.0001167936278378	0.0282640579367568	Gene	Hippocampus
ENSG00000278463.1	ENSG00000278463.1	ENSG00000278463	HIST1H2AB	-0.350351553553108	-1.70530889711456	-3.88284477814233	0.0001224859054896	0.0293328225750623	Gene	Hippocampus
ENSG00000056998.18	ENSG00000056998.18	ENSG00000056998	GYG2	-0.268363861990392	3.14543385782945	-3.87623073410797	0.0001257260075034	0.0297983599227254	Gene	Hippocampus
ENSG00000214076.3	ENSG00000214076.3	ENSG00000214076	CPSF1P1	-0.354954814406142	2.45480722600108	-3.86215222662184	0.0001328949141868	0.0311760620117985	Gene	Hippocampus
ENSG00000224067.2	ENSG00000224067.2	ENSG00000224067		0.334338171936959	-1.93174141045404	3.84753836005291	0.000140744514894	0.0326840040142878	Gene	Hippocampus
ENSG00000251209.7	ENSG00000251209.7	ENSG00000251209	LINC00923	-0.242758894332035	1.1801341825437	-3.8293428818761	0.0001511313845175	0.0347451053005779	Gene	Hippocampus
ENSG00000255250.1	ENSG00000255250.1	ENSG00000255250		-0.310560016115221	-2.20791895863541	-3.81825192822351	0.0001578137448391	0.0359221583549757	Gene	Hippocampus
ENSG00000108433.15	ENSG00000108433.15	ENSG00000108433	GOSR2	-0.0661296880952751	3.74654232599226	-3.81468920632575	0.0001600188988838	0.0360670047582216	Gene	Hippocampus
ENSG00000164309.14	ENSG00000164309.14	ENSG00000164309	CMYA5	-0.12411224176771	4.52192734671524	-3.79917641418832	0.000169964388821	0.0379367116407442	Gene	Hippocampus
ENSG00000160321.14	ENSG00000160321.14	ENSG00000160321	ZNF208	-0.320273489256048	3.17966109288573	-3.79615512502437	0.0001719681091	0.0380148733481728	Gene	Hippocampus
ENSG00000280422.1	ENSG00000280422.1	ENSG00000280422		-0.216679576813276	-0.0745532847601191	-3.7227104213362	0.0002281181316485	0.0499470080628492	Gene	Hippocampus
ENSG00000183943.5	ENSG00000183943.5	ENSG00000183943	PRKX	-0.228351593016232	3.23931621738003	-3.69117041579433	0.0002571901677407	0.0557811505316957	Gene	Hippocampus
ENSG00000196951.10	ENSG00000196951.10	ENSG00000196951	SCOC-AS1	0.153992436838598	0.192413616295549	3.67629916436961	0.0002720766997748	0.0584360513967104	Gene	Hippocampus
ENSG00000216921.7	ENSG00000216921.7	ENSG00000216921		-0.340523600352525	-1.66275177730522	-3.67393692339197	0.0002745147260045	0.0584360513967104	Gene	Hippocampus
ENSG00000273442.1	ENSG00000273442.1	ENSG00000273442		0.204460529675983	-0.675532371951158	3.63680115833307	0.0003156487089512	0.0661186357567908	Gene	Hippocampus
ENSG00000266718.1	ENSG00000266718.1	ENSG00000266718		-0.371682666598233	-0.338825834618752	-3.63620239723697	0.0003163571088841	0.0661186357567908	Gene	Hippocampus
ENSG00000156239.11	ENSG00000156239.11	ENSG00000156239	N6AMT1	0.106049334840194	3.92859347185069	3.61307435716751	0.0003448921473724	0.0714330672801219	Gene	Hippocampus
ENSG00000188153.12	ENSG00000188153.12	ENSG00000188153	COL4A5	-0.274898226778612	5.76933817952314	-3.59164431281477	0.0003734743955343	0.0766622888690498	Gene	Hippocampus
ENSG00000186466.5	ENSG00000186466.5	ENSG00000186466	AQP7P1	-0.4763265344966	-2.09401992304075	-3.55448707552568	0.000428366809159	0.0871517959519128	Gene	Hippocampus
ENSG00000142065.13	ENSG00000142065.13	ENSG00000142065	ZFP14	0.101376238975559	4.65471217437448	3.55199069872385	0.000432313532487	0.0871832290515633	Gene	Hippocampus
ENSG00000049883.14	ENSG00000049883.14	ENSG00000049883	PTCD2	0.0780542425258651	4.3195105467273	3.54598943214784	0.0004419413310846	0.0883498365359619	Gene	Hippocampus
ENSG00000201592.1	ENSG00000201592.1	ENSG00000201592		-0.274177304724896	-0.949185651813591	-3.53809124415519	0.0004549188209945	0.0901602042643486	Gene	Hippocampus
ENSG00000262621.4	ENSG00000262621.4	ENSG00000262621		-0.154338041734947	1.21642504180446	-3.53434613198169	0.0004611964262176	0.090623126826871	Gene	Hippocampus
ENSG00000236064.1	ENSG00000236064.1	ENSG00000236064		0.31935811632321	-0.256617793133696	3.52450649846627	0.0004780786432894	0.0931443051629187	Gene	Hippocampus
ENSG00000269890.1	ENSG00000269890.1	ENSG00000269890		-0.270443965860086	-1.51991526755882	-3.49599402230617	0.0005303248251067	0.10245519100172	Gene	Hippocampus
ENSG00000205663.5	ENSG00000205663.5	ENSG00000205663		-0.880848674942946	-2.6973424711198	-3.49249082210094	0.0005371004964923	0.102899503452991	Gene	Hippocampus
ENSG00000197360.9	ENSG00000197360.9	ENSG00000197360	ZNF98	-0.308432850192064	0.73027055760111	-3.47816833046901	0.0005656534827033	0.10747416171364	Gene	Hippocampus
ENSG00000245685.6	ENSG00000245685.6	ENSG00000245685		0.210258010900216	-0.0158139317422619	3.46748065909573	0.0005878782879198	0.110781326551462	Gene	Hippocampus
ENSG00000129197.14	ENSG00000129197.14	ENSG00000129197	RPAIN	0.0704234873021822	4.65265396354726	3.45912943598491	0.0006058097580343	0.113074895417805	Gene	Hippocampus
ENSG00000138286.14	ENSG00000138286.14	ENSG00000138286	FAM149B1	0.0774910458704044	4.28646132069791	3.45726310855752	0.0006098863432713	0.113074895417805	Gene	Hippocampus
ENSG00000166800.9	ENSG00000166800.9	ENSG00000166800	LDHAL6A	0.417165853069997	-1.45282387737015	3.42613893915727	0.0006817628880204	0.125389830364721	Gene	Hippocampus
ENSG00000160808.9	ENSG00000160808.9	ENSG00000160808	MYL3	-0.215902091893275	-0.307796065296922	-3.42026400185432	0.0006961876600172	0.12618301265839	Gene	Hippocampus
ENSG00000156253.6	ENSG00000156253.6	ENSG00000156253	RWDD2B	0.130440745593011	2.7538272096305	3.41781368025689	0.0007022877039049	0.12618301265839	Gene	Hippocampus
ENSG00000206685.1	ENSG00000206685.1	ENSG00000206685	RNU6-1189P	-0.520086449231502	-2.22459934460715	-3.41771222428112	0.0007025413492942	0.12618301265839	Gene	Hippocampus
ENSG00000271993.1	ENSG00000271993.1	ENSG00000271993		0.222250122054434	-0.655296589990011	3.40337166599392	0.0007392659929866	0.131749807587307	Gene	Hippocampus
ENSG00000237797.1	ENSG00000237797.1	ENSG00000237797		0.289317634876683	-1.56895978173411	3.39894933614903	0.000750947410383	0.132802161266973	Gene	Hippocampus
ENSG00000242082.1	ENSG00000242082.1	ENSG00000242082		-0.314437788779778	-0.119259064354883	-3.39120185728869	0.0007718279229681	0.135452854572812	Gene	Hippocampus
ENSG00000065621.14	ENSG00000065621.14	ENSG00000065621	GSTO2	0.159442905669787	3.25219601328421	3.36974243721611	0.0008325238697188	0.14499790730936	Gene	Hippocampus
ENSG00000005020.12	ENSG00000005020.12	ENSG00000005020	SKAP2	0.155335794703505	4.44974454087505	3.36365953380606	0.000850520786321	0.146956958229381	Gene	Hippocampus
ENSG00000204642.13	ENSG00000204642.13	ENSG00000204642	HLA-F	-0.171926097840519	2.34516724527989	-3.36164632374175	0.0008565564333508	0.146956958229381	Gene	Hippocampus
ENSG00000167554.14	ENSG00000167554.14	ENSG00000167554	ZNF610	0.0833091807640125	2.69950643463025	3.35487667460402	0.0008771457698358	0.149374675915013	Gene	Hippocampus
ENSG00000234975.6	ENSG00000234975.6	ENSG00000234975	FTH1P2	-0.140593942008147	1.87187322513381	-3.35274411495744	0.000883726605731	0.149388784307032	Gene	Hippocampus
ENSG00000270343.1	ENSG00000270343.1	ENSG00000270343	UNGP3	-0.258113171942286	-1.28094584089001	-3.3326657924443	0.000947978872927	0.158879919752285	Gene	Hippocampus
ENSG00000106571.12	ENSG00000106571.12	ENSG00000106571	GLI3	-0.145500366396458	3.53955887000576	-3.33094165161149	0.000953694168152	0.158879919752285	Gene	Hippocampus
ENSG00000142227.10	ENSG00000142227.10	ENSG00000142227	EMP3	-0.218065385385827	0.951761254653953	-3.32137191635478	0.0009860034222694	0.163080709913483	Gene	Hippocampus
ENSG00000256616.3	ENSG00000256616.3	ENSG00000256616		-0.193277212305397	0.128939598054804	-3.31426068998491	0.0010106681858528	0.164695497526382	Gene	Hippocampus
ENSG00000143546.9	ENSG00000143546.9	ENSG00000143546	S100A8	-0.704209793506359	-0.728181632473223	-3.31418119271252	0.0010109471294671	0.164695497526382	Gene	Hippocampus
ENSG00000107443.15	ENSG00000107443.15	ENSG00000107443	CCNJ	-0.0947511108959084	1.88773587260011	-3.31238806832557	0.0010172579664526	0.164695497526382	Gene	Hippocampus
ENSG00000166946.13	ENSG00000166946.13	ENSG00000166946	CCNDBP1	0.0864122829854691	4.3367576984879	3.30716863962457	0.0010358365637571	0.166530647557877	Gene	Hippocampus
ENSG00000273507.4	ENSG00000273507.4	ENSG00000273507		0.283996026575934	0.481325747568985	3.27229901204271	0.0011682735923681	0.186518124225994	Gene	Hippocampus
ENSG00000196109.6	ENSG00000196109.6	ENSG00000196109	ZNF676	-0.248337186359251	1.93403230268221	-3.26411686404603	0.0012015468239619	0.190507320571624	Gene	Hippocampus
ENSG00000138722.9	ENSG00000138722.9	ENSG00000138722	MMRN1	-0.343044399673418	0.597906290751676	-3.2575470870331	0.0012288972085164	0.193509224820498	Gene	Hippocampus
ENSG00000140459.17	ENSG00000140459.17	ENSG00000140459	CYP11A1	-0.244361438364669	-0.549445832843868	-3.2524484333315	0.0012505198854072	0.194772269626527	Gene	Hippocampus
ENSG00000215184.2	ENSG00000215184.2	ENSG00000215184		-0.246566232824551	-0.780449395366952	-3.24963497143906	0.0012626018822563	0.194772269626527	Gene	Hippocampus
ENSG00000138161.13	ENSG00000138161.13	ENSG00000138161	CUZD1	0.192969923851332	0.257980622855789	3.24820779379171	0.0012687719715012	0.194772269626527	Gene	Hippocampus
ENSG00000198848.12	ENSG00000198848.12	ENSG00000198848	CES1	-0.509334850984766	-0.69654658888496	-3.2461851205024	0.0012775644428294	0.194772269626527	Gene	Hippocampus
ENSG00000253159.2	ENSG00000253159.2	ENSG00000253159	PCDHGA12	-0.161842174579473	2.88745943558038	-3.24579231190188	0.0012792784999393	0.194772269626527	Gene	Hippocampus
ENSG00000117594.9	ENSG00000117594.9	ENSG00000117594	HSD11B1	-0.209193983779802	1.68874816721786	-3.24334885976884	0.0012899886905302	0.195110789442702	Gene	Hippocampus
ENSG00000266967.6	ENSG00000266967.6	ENSG00000266967	AARSD1	-0.112398933656657	0.71101410295553	-3.24133913745461	0.0012988599682724	0.195168566474396	Gene	Hippocampus
ENSG00000242259.8	ENSG00000242259.8	ENSG00000242259	C22orf39	0.0661362735531167	4.30157475803716	3.22803465140867	0.0013590291971486	0.202883644431479	Gene	Hippocampus
ENSG00000235954.6	ENSG00000235954.6	ENSG00000235954	TTC28-AS1	0.0717546757825734	3.52651498472682	3.22038412653229	0.0013947873409939	0.206878457867419	Gene	Hippocampus
ENSG00000101413.11	ENSG00000101413.11	ENSG00000101413	RPRD1B	-0.0542437365048977	4.09285092863917	-3.21770940066177	0.0014074930186787	0.207424772432213	Gene	Hippocampus
ENSG00000274963.1	ENSG00000274963.1	ENSG00000274963	RN7SL600P	-0.256016977168503	-1.75939250658372	-3.1996324020846	0.0014962125575559	0.219095074510898	Gene	Hippocampus
ENSG00000225683.5	ENSG00000225683.5	ENSG00000225683	PACRG-AS3	0.320523802084802	1.76928829715536	3.18743026105899	0.0015589938248916	0.226843468571264	Gene	Hippocampus
ENSG00000174807.3	ENSG00000174807.3	ENSG00000174807	CD248	-0.268191485728664	-1.38282801902527	-3.18123176642085	0.001591810442901	0.228931849853411	Gene	Hippocampus
ENSG00000100426.6	ENSG00000100426.6	ENSG00000100426	ZBED4	-0.069359808961573	3.10001551849699	-3.18015517871864	0.0015975748770051	0.228931849853411	Gene	Hippocampus
ENSG00000175697.10	ENSG00000175697.10	ENSG00000175697	GPR156	-0.189402166532715	-0.121113058264908	-3.17876962619142	0.0016050220147823	0.228931849853411	Gene	Hippocampus
ENSG00000276337.1	ENSG00000276337.1	ENSG00000276337		-0.110408685928465	0.964536307369353	-3.17725901253875	0.0016131778893541	0.228931849853411	Gene	Hippocampus
ENSG00000259845.1	ENSG00000259845.1	ENSG00000259845	HERC2P10	0.265239018643058	-0.190781966341197	3.17520950918828	0.0016243044975012	0.229096689555541	Gene	Hippocampus
ENSG00000144908.13	ENSG00000144908.13	ENSG00000144908	ALDH1L1	-0.157664759563708	4.72495255198758	-3.17006741577281	0.0016525334802301	0.231656979942019	Gene	Hippocampus
ENSG00000113194.12	ENSG00000113194.12	ENSG00000113194	FAF2	-0.0528736955445478	4.96174323885592	-3.15976417387404	0.00171046484484	0.238324768381048	Gene	Hippocampus
ENSG00000188375.4	ENSG00000188375.4	ENSG00000188375	H3F3C	-0.187669768581395	-0.765478111135333	-3.15421568925533	0.0017424333757975	0.241316525961355	Gene	Hippocampus
ENSG00000136826.14	ENSG00000136826.14	ENSG00000136826	KLF4	-0.298773117281745	1.63532989530399	-3.14570150206842	0.0017925634546427	0.246772657618177	Gene	Hippocampus
ENSG00000204683.10	ENSG00000204683.10	ENSG00000204683	C10orf113	-0.130522203553691	0.902864275824118	-3.14106844655012	0.0018203980808844	0.249112808806742	Gene	Hippocampus
ENSG00000171847.10	ENSG00000171847.10	ENSG00000171847	FAM90A1	-0.296345563766449	-1.59462118648242	-3.132801573072	0.0018710569011277	0.253325169857078	Gene	Hippocampus
ENSG00000277215.1	ENSG00000277215.1	ENSG00000277215	SPANXA2-OT1	-0.339747751565584	-1.10633691522758	-3.12933898616338	0.0018926592391628	0.253325169857078	Gene	Hippocampus
ENSG00000128253.13	ENSG00000128253.13	ENSG00000128253	RFPL2	-0.297696194609985	0.8306111080862	-3.12929481226544	0.0018929363105877	0.253325169857078	Gene	Hippocampus
ENSG00000181856.14	ENSG00000181856.14	ENSG00000181856	SLC2A4	-0.212455663234541	0.16521921989684	-3.1289252577078	0.0018952557292482	0.253325169857078	Gene	Hippocampus
ENSG00000186787.8	ENSG00000186787.8	ENSG00000186787	SPIN2B	0.125159799248247	1.14611991052798	3.12022856498174	0.0019506007026623	0.259070095859953	Gene	Hippocampus
ENSG00000131849.10	ENSG00000131849.10	ENSG00000131849	ZNF132	0.0906067795390178	2.8336381515959	3.11860471100041	0.0019610983907055	0.259070095859953	Gene	Hippocampus
ENSG00000179523.4	ENSG00000179523.4	ENSG00000179523	EIF3J-AS1	0.0769487028210799	2.52388456970471	3.11626020836033	0.0019763467328183	0.259070095859953	Gene	Hippocampus
ENSG00000269345.1	ENSG00000269345.1	ENSG00000269345	VN1R85P	-0.344424856718927	-1.79121526401594	-3.11519484899225	0.0019833117386407	0.259070095859953	Gene	Hippocampus
ENSG00000166272.16	ENSG00000166272.16	ENSG00000166272	WBP1L	-0.0788991787412559	4.44202117067883	-3.11241360464052	0.0020016014526707	0.25998201919153	Gene	Hippocampus
ENSG00000147804.9	ENSG00000147804.9	ENSG00000147804	SLC39A4	-0.318099949478563	-1.46319993273276	-3.10910364155749	0.0020235705780555	0.261358919042115	Gene	Hippocampus
ENSG00000140993.10	ENSG00000140993.10	ENSG00000140993	TIGD7	0.0794584637769279	3.2332003857701	3.10634531279908	0.0020420478421482	0.261378956717061	Gene	Hippocampus
ENSG00000271335.5	ENSG00000271335.5	ENSG00000271335		0.116051082202468	1.72233994868976	3.10568943270266	0.0020464642109208	0.261378956717061	Gene	Hippocampus
ENSG00000101850.12	ENSG00000101850.12	ENSG00000101850	GPR143	-0.180316322278786	1.04698810182941	-3.10381415919113	0.0020591399559491	0.26154490379708	Gene	Hippocampus
ENSG00000165509.13	ENSG00000165509.13	ENSG00000165509	MAGEC3	-0.369836923979804	0.214045961665851	-3.09242822361236	0.0021376675691006	0.27002734842651	Gene	Hippocampus
ENSG00000172059.10	ENSG00000172059.10	ENSG00000172059	KLF11	-0.129495813204092	1.67907906325326	-3.09012368871599	0.0021538934513543	0.270590221019871	Gene	Hippocampus
ENSG00000180458.2	ENSG00000180458.2	ENSG00000180458		-0.286906580486691	-0.735883163425659	-3.08833495507315	0.0021665657262588	0.270702967645058	Gene	Hippocampus
ENSG00000068885.14	ENSG00000068885.14	ENSG00000068885	IFT80	0.108785451853746	4.68530510969516	3.08252680155154	0.0022081882829898	0.274412154734795	Gene	Hippocampus
ENSG00000157399.14	ENSG00000157399.14	ENSG00000157399	ARSE	-0.16333844429118	0.490652663308011	-3.06776118638972	0.0023173371713412	0.286427857898576	Gene	Hippocampus
ENSG00000233435.2	ENSG00000233435.2	ENSG00000233435	AGGF1P2	-0.303037645655107	-0.994254817463514	-3.06152206592055	0.002364931222338	0.290664140754943	Gene	Hippocampus
ENSG00000102575.10	ENSG00000102575.10	ENSG00000102575	ACP5	-0.342972724006426	-2.08491229969485	-3.05997165601237	0.002376896844799	0.290664140754943	Gene	Hippocampus
ENSG00000225205.5	ENSG00000225205.5	ENSG00000225205		0.242102764401684	-1.78184752269415	3.05288284865939	0.0024323184314052	0.295867728772518	Gene	Hippocampus
ENSG00000115361.7	ENSG00000115361.7	ENSG00000115361	ACADL	-0.177677428356585	1.45220661549809	-3.05028502205364	0.0024529243008586	0.296803840403893	Gene	Hippocampus
ENSG00000173597.8	ENSG00000173597.8	ENSG00000173597	SULT1B1	-0.286375855741731	-0.0947437513298086	-3.04753455069531	0.0024749156603472	0.297896916394677	Gene	Hippocampus
ENSG00000225614.2	ENSG00000225614.2	ENSG00000225614	ZNF469	-0.18969048513253	3.06825698879	-3.03950589318894	0.0025401488824219	0.303943319808169	Gene	Hippocampus
ENSG00000237438.7	ENSG00000237438.7	ENSG00000237438	CECR7	0.139053512313047	2.72598814415156	3.03703898234082	0.0025605075364876	0.303943319808169	Gene	Hippocampus
ENSG00000213699.8	ENSG00000213699.8	ENSG00000213699	SLC35F6	-0.0763986856823753	4.39645748750366	-3.03651983187417	0.0025648109631485	0.303943319808169	Gene	Hippocampus
ENSG00000202515.1	ENSG00000202515.1	ENSG00000202515	VTRNA1-3	-0.541181931160813	-2.00309802256566	-3.03345174454737	0.002590379342557	0.305399082489158	Gene	Hippocampus
ENSG00000183929.7	ENSG00000183929.7	ENSG00000183929	DUSP5P1	-0.302997740789109	-0.961580504030924	-3.02610864118643	0.0026525273408527	0.31113063043982	Gene	Hippocampus
ENSG00000134109.10	ENSG00000134109.10	ENSG00000134109	EDEM1	-0.075530343106114	4.29721034807997	-3.0190689683269	0.0027133891775634	0.316653894376572	Gene	Hippocampus
ENSG00000127083.7	ENSG00000127083.7	ENSG00000127083	OMD	-0.319557165558413	1.24637283825722	-3.01347421823822	0.0027626696942021	0.3207766478268	Gene	Hippocampus
ENSG00000163749.17	ENSG00000163749.17	ENSG00000163749	CCDC158	0.205673437129982	1.09502695956945	3.00880937661813	0.0028043853854388	0.322499335100905	Gene	Hippocampus
ENSG00000127920.5	ENSG00000127920.5	ENSG00000127920	GNG11	-0.146117306496901	2.41561833267029	-3.00867874333764	0.0028055618538573	0.322499335100905	Gene	Hippocampus
ENSG00000158578.18	ENSG00000158578.18	ENSG00000158578	ALAS2	-0.606758096560303	-2.02146457541232	-3.0068267874842	0.0028222891148862	0.322808093289726	Gene	Hippocampus
ENSG00000215548.2	ENSG00000215548.2	ENSG00000215548	FRG1JP	0.295530695039371	-0.636065759222685	2.99857316625665	0.0028979551787449	0.329130931622682	Gene	Hippocampus
ENSG00000214814.7	ENSG00000214814.7	ENSG00000214814	FER1L6	-0.345750132704292	-1.49131600659265	-2.99768560243263	0.0029062017885778	0.329130931622682	Gene	Hippocampus
ENSG00000224295.2	ENSG00000224295.2	ENSG00000224295	OLFM5P	0.304498594583671	-1.59972757610667	2.99000697632307	0.0029784491122556	0.33549092187935	Gene	Hippocampus
ENSG00000111653.19	ENSG00000111653.19	ENSG00000111653	ING4	0.0599240981191552	3.76153288794985	2.98863332384485	0.0029915458453791	0.33549092187935	Gene	Hippocampus
ENSG00000164576.11	ENSG00000164576.11	ENSG00000164576	SAP30L	0.0626350781745431	4.7398458006116	2.98056879879064	0.0030695047793978	0.341971526950128	Gene	Hippocampus
ENSG00000258913.1	ENSG00000258913.1	ENSG00000258913		-0.351324398748645	-2.24239704614088	-2.97886088698664	0.0030862518562187	0.341971526950128	Gene	Hippocampus
ENSG00000249286.1	ENSG00000249286.1	ENSG00000249286	AMD1P3	0.224462534252621	-1.80325730291327	2.97807791695944	0.0030939572686222	0.341971526950128	Gene	Hippocampus
ENSG00000275438.1	ENSG00000275438.1	ENSG00000275438		-0.258379791099238	-2.1148502876034	-2.97352958426509	0.0031390680096713	0.345297481063842	Gene	Hippocampus
ENSG00000162222.13	ENSG00000162222.13	ENSG00000162222	TTC9C	0.0628498273152642	2.99640683436119	2.97071576766901	0.0031672762913352	0.346741342560939	Gene	Hippocampus
ENSG00000273325.1	ENSG00000273325.1	ENSG00000273325		-0.346090933247885	-1.80020253272215	-2.96806362149943	0.0031940760315398	0.346760971289819	Gene	Hippocampus
ENSG00000261326.2	ENSG00000261326.2	ENSG00000261326	LINC01355	0.112633291523434	3.21562417346297	2.96771424993566	0.0031976218318156	0.346760971289819	Gene	Hippocampus
ENSG00000260599.1	ENSG00000260599.1	ENSG00000260599		-0.303694185335434	-1.18362580865027	-2.9635390744281	0.0032402756511638	0.349551737687605	Gene	Hippocampus
ENSG00000226465.1	ENSG00000226465.1	ENSG00000226465		0.180467417098549	-1.4335891996947	2.960948632711	0.0032670007609827	0.349551737687605	Gene	Hippocampus
ENSG00000183579.15	ENSG00000183579.15	ENSG00000183579	ZNRF3	-0.109912974924732	4.42275070297634	-2.96075850987864	0.0032689701436639	0.349551737687605	Gene	Hippocampus
ENSG00000232334.1	ENSG00000232334.1	ENSG00000232334		-0.23411461512235	-1.25652628297873	-2.95601693594461	0.0033184382425123	0.351631775080714	Gene	Hippocampus
ENSG00000163739.4	ENSG00000163739.4	ENSG00000163739	CXCL1	-0.623559135755488	-2.01028099687985	-2.95581448408021	0.0033205655513948	0.351631775080714	Gene	Hippocampus
ENSG00000081818.3	ENSG00000081818.3	ENSG00000081818	PCDHB4	-0.111302475323152	2.92077714793466	-2.95450955021886	0.0033343073931098	0.351631775080714	Gene	Hippocampus
ENSG00000166183.15	ENSG00000166183.15	ENSG00000166183	ASPG	-0.29650419838047	-2.17694797384631	-2.94668559557719	0.0034177953157757	0.35835035738246	Gene	Hippocampus
ENSG00000250167.1	ENSG00000250167.1	ENSG00000250167		-0.210920713511765	-1.21318332179914	-2.94563133849729	0.0034291900227986	0.35835035738246	Gene	Hippocampus
ENSG00000162961.13	ENSG00000162961.13	ENSG00000162961	DPY30	0.0692635039300369	3.21017760280744	2.9417805493922	0.003471106101277	0.358829986151581	Gene	Hippocampus
ENSG00000178607.15	ENSG00000178607.15	ENSG00000178607	ERN1	-0.0838276161597097	2.67833312815204	-2.94148449772564	0.0034743479449037	0.358829986151581	Gene	Hippocampus
ENSG00000197037.10	ENSG00000197037.10	ENSG00000197037	ZSCAN25	-0.0590793771499018	3.44850017427402	-2.93998671800183	0.0034907914746984	0.358829986151581	Gene	Hippocampus
ENSG00000246263.2	ENSG00000246263.2	ENSG00000246263	UBR5-AS1	0.114554202879046	0.738240472909258	2.93949438337998	0.0034962121312724	0.358829986151581	Gene	Hippocampus
ENSG00000221520.1	ENSG00000221520.1	ENSG00000221520	MIR1285-1	-0.183077844077951	-1.86482460374208	-2.93680826680753	0.0035259222488307	0.360270900002754	Gene	Hippocampus
ENSG00000186283.13	ENSG00000186283.13	ENSG00000186283	TOR3A	-0.0776558964178571	2.67688473468534	-2.92662715146374	0.0036406375521531	0.370346271345135	Gene	Hippocampus
ENSG00000278842.1	ENSG00000278842.1	ENSG00000278842		0.162350288053837	-0.123164488651851	2.92402128730472	0.0036705417336182	0.371743411699923	Gene	Hippocampus
ENSG00000213846.5	ENSG00000213846.5	ENSG00000213846		-0.136043550623684	0.844315718462671	-2.92147644227394	0.0036999619540807	0.37307949703648	Gene	Hippocampus
ENSG00000161798.6	ENSG00000161798.6	ENSG00000161798	AQP5	-0.212402146940538	-1.51666530234351	-2.91527533081335	0.0037725547249756	0.377526389664479	Gene	Hippocampus
ENSG00000280474.1	ENSG00000280474.1	ENSG00000280474		-0.156610437291989	-0.424389464476574	-2.91480925962056	0.0037780629174242	0.377526389664479	Gene	Hippocampus
ENSG00000163220.10	ENSG00000163220.10	ENSG00000163220	S100A9	-0.573947059921775	0.193504888245069	-2.91235620534106	0.0038071751229807	0.377526389664479	Gene	Hippocampus
ENSG00000078596.10	ENSG00000078596.10	ENSG00000078596	ITM2A	-0.148359372202848	4.65523172858163	-2.9112315950591	0.0038205900079499	0.377526389664479	Gene	Hippocampus
ENSG00000112559.13	ENSG00000112559.13	ENSG00000112559	MDFI	-0.23045354044008	-0.696658446123428	-2.91076486634147	0.0038261700213929	0.377526389664479	Gene	Hippocampus
ENSG00000254901.7	ENSG00000254901.7	ENSG00000254901	BORCS8	0.0749991224766591	2.40335124425597	2.90849435065805	0.0038534215707515	0.37859043551956	Gene	Hippocampus
ENSG00000268518.1	ENSG00000268518.1	ENSG00000268518		0.359221625761377	-0.713358908995445	2.90631282849557	0.0038797716568652	0.379557235707799	Gene	Hippocampus
ENSG00000134531.9	ENSG00000134531.9	ENSG00000134531	EMP1	-0.358689900781441	3.31649060646606	-2.90178442908352	0.0039349944982196	0.382795335160421	Gene	Hippocampus
ENSG00000203804.4	ENSG00000203804.4	ENSG00000203804	ADAMTSL4-AS1	-0.166640386465968	0.618200556483967	-2.90087490552563	0.0039461720066559	0.382795335160421	Gene	Hippocampus
ENSG00000204152.10	ENSG00000204152.10	ENSG00000204152	TIMM23B	-0.0661695591455165	3.00726982668552	-2.89913965707386	0.0039675775310761	0.383254653106892	Gene	Hippocampus
ENSG00000119640.8	ENSG00000119640.8	ENSG00000119640	ACYP1	0.0854179230684948	2.82061850958199	2.89730327633734	0.0039903458497166	0.383841217928812	Gene	Hippocampus
ENSG00000177238.13	ENSG00000177238.13	ENSG00000177238	TRIM72	-0.272928211786611	-0.717777721914022	-2.89364208392837	0.0040360948895162	0.385072242332962	Gene	Hippocampus
ENSG00000183032.11	ENSG00000183032.11	ENSG00000183032	SLC25A21	-0.201452745622628	-1.76008083075406	-2.89359849179376	0.004036642470737	0.385072242332962	Gene	Hippocampus
ENSG00000263002.7	ENSG00000263002.7	ENSG00000263002	ZNF234	0.0632980452674406	3.48915416011298	2.89213344023487	0.0040550850962031	0.385233084139298	Gene	Hippocampus
ENSG00000272097.1	ENSG00000272097.1	ENSG00000272097		0.198100890641159	-1.20548507360504	2.88646302455212	0.0041271925366314	0.39046977949447	Gene	Hippocampus
ENSG00000175356.12	ENSG00000175356.12	ENSG00000175356	SCUBE2	-0.109251576187777	2.11365709541658	-2.8803449709768	0.0042063009987023	0.39429433896176	Gene	Hippocampus
ENSG00000148344.10	ENSG00000148344.10	ENSG00000148344	PTGES	-0.290807604706826	0.690457554064393	-2.87954041705946	0.0042168062723158	0.39429433896176	Gene	Hippocampus
ENSG00000167034.9	ENSG00000167034.9	ENSG00000167034	NKX3-1	-0.179556917060075	0.0940348309749552	-2.87936732658111	0.0042190694817134	0.39429433896176	Gene	Hippocampus
ENSG00000259205.2	ENSG00000259205.2	ENSG00000259205	PRKXP1	-0.326909417664311	-1.01184125196773	-2.87561460653325	0.0042684102114996	0.397290488916502	Gene	Hippocampus
ENSG00000172936.12	ENSG00000172936.12	ENSG00000172936	MYD88	-0.170967331821124	0.820258874945828	-2.8735683371651	0.0042955353627409	0.39820305640893	Gene	Hippocampus
ENSG00000263508.5	ENSG00000263508.5	ENSG00000263508		-0.273529442208051	-2.09313993417277	-2.86868856571026	0.0043608556758349	0.401441945425779	Gene	Hippocampus
ENSG00000115138.10	ENSG00000115138.10	ENSG00000115138	POMC	0.326994673700017	-1.57313968422647	2.86835175371131	0.0043653974056739	0.401441945425779	Gene	Hippocampus
ENSG00000205268.10	ENSG00000205268.10	ENSG00000205268	PDE7A	0.0834699114103636	4.15256198957207	2.86505178284034	0.0044101240260072	0.402400700603664	Gene	Hippocampus
ENSG00000165661.16	ENSG00000165661.16	ENSG00000165661	QSOX2	-0.0613734302582255	3.53076162255549	-2.86499995648394	0.0044108297760819	0.402400700603664	Gene	Hippocampus
ENSG00000173660.11	ENSG00000173660.11	ENSG00000173660	UQCRH	0.0966496769792504	5.44994570537008	2.85484174408498	0.0045511611488491	0.411909266193855	Gene	Hippocampus
ENSG00000163623.9	ENSG00000163623.9	ENSG00000163623	NKX6-1	-0.32653625906924	-2.35035303837358	-2.85421083553211	0.0045600093866063	0.411909266193855	Gene	Hippocampus
ENSG00000215190.9	ENSG00000215190.9	ENSG00000215190	LINC00680	0.104656087407608	2.37701702655951	2.85358467066553	0.0045688065628287	0.411909266193855	Gene	Hippocampus
ENSG00000184454.6	ENSG00000184454.6	ENSG00000184454	NCMAP	0.340770283983515	-1.23051598479228	2.84660963905513	0.0046678497111758	0.419194784609108	Gene	Hippocampus
ENSG00000279059.1	ENSG00000279059.1	ENSG00000279059		0.0782977341059998	2.62787415321701	2.84473901762494	0.0046947418150859	0.419969316454579	Gene	Hippocampus
ENSG00000206341.7	ENSG00000206341.7	ENSG00000206341	HLA-H	-0.228385378961534	-0.685659339166364	-2.84075711276541	0.0047524553069105	0.422359098662666	Gene	Hippocampus
ENSG00000162645.12	ENSG00000162645.12	ENSG00000162645	GBP2	-0.299057967891768	1.91944396089617	-2.8386891746138	0.0047826815755175	0.422359098662666	Gene	Hippocampus
ENSG00000134871.17	ENSG00000134871.17	ENSG00000134871	COL4A2	-0.22446433043166	4.64733203237476	-2.83742058028478	0.0048013104847284	0.422359098662666	Gene	Hippocampus
ENSG00000129749.3	ENSG00000129749.3	ENSG00000129749	CHRNA10	0.21281699883784	-1.04224633841469	2.83737295614939	0.0048020111124683	0.422359098662666	Gene	Hippocampus
ENSG00000245888.6	ENSG00000245888.6	ENSG00000245888		0.165573882232414	-0.335928624098208	2.83622428837902	0.0048189380318323	0.422359098662666	Gene	Hippocampus
ENSG00000165029.15	ENSG00000165029.15	ENSG00000165029	ABCA1	-0.140996411838429	5.7295753166494	-2.83536167697204	0.0048316852087116	0.422359098662666	Gene	Hippocampus
ENSG00000203883.6	ENSG00000203883.6	ENSG00000203883	SOX18	-0.280351103060542	-1.62940754197927	-2.83339854987445	0.0048608094409201	0.423295488813462	Gene	Hippocampus
ENSG00000157036.12	ENSG00000157036.12	ENSG00000157036	EXOG	-0.0563225570208986	3.77539347573971	-2.83033734162386	0.004906542739477	0.424397971007172	Gene	Hippocampus
ENSG00000244486.8	ENSG00000244486.8	ENSG00000244486	SCARF2	-0.16948251338327	-0.227270277025235	-2.83008102111666	0.0049103897471904	0.424397971007172	Gene	Hippocampus
ENSG00000267528.1	ENSG00000267528.1	ENSG00000267528		0.375036377261458	-2.24151023812023	2.82607782070515	0.0049708286768013	0.428012551609224	Gene	Hippocampus
ENSG00000223558.1	ENSG00000223558.1	ENSG00000223558	TRIM60P17	-0.233683532881788	-1.33164254180451	-2.82274296365668	0.0050216920695773	0.429208105528889	Gene	Hippocampus
ENSG00000090432.6	ENSG00000090432.6	ENSG00000090432	MUL1	-0.0721597331670559	3.17822946090951	-2.8227194603711	0.0050220522134524	0.429208105528889	Gene	Hippocampus
ENSG00000185753.12	ENSG00000185753.12	ENSG00000185753	CXorf38	-0.0794549285014891	2.83764143420598	-2.81408478112059	0.0051559603599803	0.439020476577585	Gene	Hippocampus
ENSG00000198753.11	ENSG00000198753.11	ENSG00000198753	PLXNB3	-0.192135108783018	4.61646395623906	-2.80925638223643	0.0052322446158991	0.441959403477975	Gene	Hippocampus
ENSG00000236120.6	ENSG00000236120.6	ENSG00000236120		-0.266963944396552	-2.1558199093335	-2.8091595197515	0.0052337853754611	0.441959403477975	Gene	Hippocampus
ENSG00000254872.3	ENSG00000254872.3	ENSG00000254872		-0.354273780541159	-1.28905674624109	-2.80775203241219	0.0052562203011242	0.441959403477975	Gene	Hippocampus
ENSG00000126214.21	ENSG00000126214.21	ENSG00000126214	KLC1	0.0696699012457209	5.51712112376244	2.8070544564803	0.0052673717508901	0.441959403477975	Gene	Hippocampus
ENSG00000135446.16	ENSG00000135446.16	ENSG00000135446	CDK4	-0.0693277659852057	2.97647161319579	-2.8013652103367	0.0053591243046347	0.448022791867462	Gene	Hippocampus
ENSG00000109016.17	ENSG00000109016.17	ENSG00000109016	DHRS7B	0.0755888695492756	2.65253172048517	2.79801932832012	0.0054137589381204	0.450950427490541	Gene	Hippocampus
ENSG00000213337.8	ENSG00000213337.8	ENSG00000213337	ANKRD39	0.076742026252262	2.10790487350361	2.7898279385521	0.0055496530205548	0.460104528193779	Gene	Hippocampus
ENSG00000169093.15_PAR_Y	ENSG00000169093.15_PAR_Y	ENSG00000169093	ASMTL	0.347576167455543	0.373759030373182	2.78899265961114	0.00556368242009	0.460104528193779	Gene	Hippocampus
ENSG00000279996.1	ENSG00000279996.1	ENSG00000279996		0.197935227508678	-0.271156910213982	2.78706913843713	0.0055961122898891	0.460635635606846	Gene	Hippocampus
ENSG00000226754.1	ENSG00000226754.1	ENSG00000226754		0.168549169470833	-1.32549747480163	2.78623803021974	0.0056101773801616	0.460635635606846	Gene	Hippocampus
ENSG00000241978.9	ENSG00000241978.9	ENSG00000241978	AKAP2	-0.158277447886597	-0.866216565711016	-2.78188941540263	0.0056842937674262	0.465060191149929	Gene	Hippocampus
ENSG00000259668.5	ENSG00000259668.5	ENSG00000259668		0.290047305678638	-0.625923767335253	2.77150805013998	0.0058648286980165	0.477427470496028	Gene	Hippocampus
ENSG00000280156.1	ENSG00000280156.1	ENSG00000280156		0.228960989507755	-2.18216761780827	2.77067015627587	0.0058796238673918	0.477427470496028	Gene	Hippocampus
ENSG00000161653.10	ENSG00000161653.10	ENSG00000161653	NAGS	-0.26564990483721	-1.82876369435882	-2.76955043450845	0.005899448165677	0.477427470496028	Gene	Hippocampus
ENSG00000278048.1	ENSG00000278048.1	ENSG00000278048		-0.334761553569694	-1.74836054453507	-2.76847629000488	0.005918522361521	0.477427470496028	Gene	Hippocampus
ENSG00000073792.15	ENSG00000073792.15	ENSG00000073792	IGF2BP2	-0.227500841217103	0.254664006673226	-2.7663586297898	0.0059562904143984	0.477769630550576	Gene	Hippocampus
ENSG00000185624.14	ENSG00000185624.14	ENSG00000185624	P4HB	-0.0839476976055886	5.25307824897603	-2.76564959369442	0.0059689845804594	0.477769630550576	Gene	Hippocampus
ENSG00000212766.9	ENSG00000212766.9	ENSG00000212766	EWSAT1	0.372201513629347	-0.770135238625644	2.76475092997603	0.0059851088994591	0.477769630550576	Gene	Hippocampus
ENSG00000241343.9	ENSG00000241343.9	ENSG00000241343	RPL36A	-0.131208436287169	0.639049329308021	-2.75896478994111	0.0060898741186803	0.484450539752464	Gene	Hippocampus
ENSG00000101407.12	ENSG00000101407.12	ENSG00000101407	TTI1	0.043797492089907	4.06682171415036	2.75762527719309	0.006114362855961	0.484721386408772	Gene	Hippocampus
ENSG00000240859.1	ENSG00000240859.1	ENSG00000240859		0.16789465603405	-0.386617884254764	2.75426214441251	0.0061762400148076	0.486061881058517	Gene	Hippocampus
ENSG00000254815.5	ENSG00000254815.5	ENSG00000254815		0.300305783914443	-1.18055324054158	2.75385480010261	0.0061837729211331	0.486061881058517	Gene	Hippocampus
ENSG00000137275.13	ENSG00000137275.13	ENSG00000137275	RIPK1	-0.0780361765119648	3.32746021016935	-2.752241965962	0.0062136802433937	0.486061881058517	Gene	Hippocampus
ENSG00000072274.12	ENSG00000072274.12	ENSG00000072274	TFRC	-0.12489097435337	5.89711321853168	-2.75212569352044	0.0062158413671685	0.486061881058517	Gene	Hippocampus
ENSG00000253716.5	ENSG00000253716.5	ENSG00000253716	MINCR	0.130721021062312	0.377785084056233	2.74873362447138	0.0062791886513247	0.489351007098158	Gene	Hippocampus
ENSG00000176293.19	ENSG00000176293.19	ENSG00000176293	ZNF135	0.0818013249151983	3.80456688684293	2.74513948556965	0.0063469457783151	0.491706179647263	Gene	Hippocampus
ENSG00000179604.9	ENSG00000179604.9	ENSG00000179604	CDC42EP4	-0.121961289097811	5.03573580253627	-2.74274497372461	0.0063924533859926	0.491706179647263	Gene	Hippocampus
ENSG00000178605.13_PAR_Y	ENSG00000178605.13_PAR_Y	ENSG00000178605	GTPBP6	0.31453718142605	0.12804159610677	2.74153326425617	0.0064155940341737	0.491706179647263	Gene	Hippocampus
ENSG00000054277.13	ENSG00000054277.13	ENSG00000054277	OPN3	0.249194044371043	2.22079185419226	2.7410159531701	0.0064254964253728	0.491706179647263	Gene	Hippocampus
ENSG00000120278.15	ENSG00000120278.15	ENSG00000120278	PLEKHG1	-0.129552607853454	4.08335458880921	-2.74041999046831	0.0064369214842326	0.491706179647263	Gene	Hippocampus
ENSG00000064300.8	ENSG00000064300.8	ENSG00000064300	NGFR	-0.311349303089227	-0.147206998380471	-2.74037751818614	0.0064377364103447	0.491706179647263	Gene	Hippocampus
ENSG00000160233.7	ENSG00000160233.7	ENSG00000160233	LRRC3	-0.20073958038929	-0.650558807564335	-2.7372115047035	0.0064987465469519	0.494722460643795	Gene	Hippocampus
ENSG00000162804.13	ENSG00000162804.13	ENSG00000162804	SNED1	-0.134857171442923	4.66920796123021	-2.73584887627746	0.0065251652253282	0.495094219571936	Gene	Hippocampus
ENSG00000248469.1	ENSG00000248469.1	ENSG00000248469		0.297991035780835	-0.660487664409031	2.73363087576602	0.0065683753695385	0.495412686848099	Gene	Hippocampus
ENSG00000144063.3	ENSG00000144063.3	ENSG00000144063	MALL	-0.454506628562261	-2.34225573323435	-2.73342186028479	0.0065724606128173	0.495412686848099	Gene	Hippocampus
ENSG00000143252.14	ENSG00000143252.14	ENSG00000143252	SDHC	0.0533412708537924	6.30175054613021	2.72825541213005	0.0066741717534413	0.501435322260184	Gene	Hippocampus
ENSG00000205212.3	ENSG00000205212.3	ENSG00000205212	CCDC144NL	-0.323231908910175	-0.231935128939279	-2.72407793916229	0.0067574496255891	0.503819950066788	Gene	Hippocampus
ENSG00000269549.2	ENSG00000269549.2	ENSG00000269549		0.250921842522916	-0.544263464970664	2.72380650998911	0.006762892869585	0.503819950066788	Gene	Hippocampus
ENSG00000152475.6	ENSG00000152475.6	ENSG00000152475	ZNF837	-0.224215800573705	-1.97088446596585	-2.72254160993967	0.0067883114120452	0.503819950066788	Gene	Hippocampus
ENSG00000274029.1	ENSG00000274029.1	ENSG00000274029		0.17776315428763	-0.618981575476085	2.72228043902323	0.0067935704445717	0.503819950066788	Gene	Hippocampus
ENSG00000007314.11	ENSG00000007314.11	ENSG00000007314	SCN4A	-0.256133252824317	-1.80088923046381	-2.72011199769269	0.006837377147517	0.505438265663719	Gene	Hippocampus
ENSG00000227741.1	ENSG00000227741.1	ENSG00000227741		0.223923133493738	-2.0920717990362	2.71797236735265	0.0068808514511187	0.507021714298785	Gene	Hippocampus
ENSG00000179044.15	ENSG00000179044.15	ENSG00000179044	EXOC3L1	-0.306276649872159	-1.94267224336653	-2.71606547274479	0.0069198068727866	0.508263131007558	Gene	Hippocampus
ENSG00000170631.14	ENSG00000170631.14	ENSG00000170631	ZNF16	-0.0656506068847372	1.99134061240563	-2.71436742397721	0.0069546631620935	0.509196516230986	Gene	Hippocampus
ENSG00000241839.9	ENSG00000241839.9	ENSG00000241839	PLEKHO2	-0.118717704795033	3.14782977638471	-2.71320537751286	0.0069786079735645	0.509327610515074	Gene	Hippocampus
ENSG00000204428.12	ENSG00000204428.12	ENSG00000204428	LY6G5C	-0.208652948073509	-0.640125982796586	-2.71175033031986	0.0070086950973861	0.509904747749704	Gene	Hippocampus
ENSG00000240405.5	ENSG00000240405.5	ENSG00000240405	SAMMSON	0.332413604665928	-1.7779631514956	2.70746619280924	0.0070979618945095	0.514687908969639	Gene	Hippocampus
ENSG00000164283.12	ENSG00000164283.12	ENSG00000164283	ESM1	-0.419291512109408	-1.9546688968009	-2.70645336065286	0.0071192150957957	0.514687908969639	Gene	Hippocampus
ENSG00000279528.1	ENSG00000279528.1	ENSG00000279528		0.179604088718163	-0.970741120071323	2.70246800274836	0.0072034016501998	0.519141705135094	Gene	Hippocampus
ENSG00000158710.14	ENSG00000158710.14	ENSG00000158710	TAGLN2	-0.16414079566977	2.99760823524624	-2.6979623675558	0.0072996582064161	0.523499950638574	Gene	Hippocampus
ENSG00000104415.13	ENSG00000104415.13	ENSG00000104415	WISP1	-0.286391522035301	-1.09144687563346	-2.69750859117796	0.0073094164486725	0.523499950638574	Gene	Hippocampus
ENSG00000134508.12	ENSG00000134508.12	ENSG00000134508	CABLES1	-0.143404741322949	4.4072842446175	-2.69632959560828	0.0073348251386234	0.52368829172967	Gene	Hippocampus
ENSG00000280077.1	ENSG00000280077.1	ENSG00000280077		0.104883327789123	2.03127130161985	2.69461806149768	0.0073718522402014	0.524702424155513	Gene	Hippocampus
ENSG00000279237.1	ENSG00000279237.1	ENSG00000279237		-0.320930096275015	-2.23380924197533	-2.68836134814459	0.0075086461449272	0.530823257121744	Gene	Hippocampus
ENSG00000087510.6	ENSG00000087510.6	ENSG00000087510	TFAP2C	-0.195929857545698	-0.629724355631292	-2.68826448154261	0.0075107818407334	0.530823257121744	Gene	Hippocampus
ENSG00000282995.1	ENSG00000282995.1	ENSG00000282995	FRG1EP	0.508241424488477	-2.78829540145719	2.68701747572296	0.0075383244633415	0.530823257121744	Gene	Hippocampus
ENSG00000007545.15	ENSG00000007545.15	ENSG00000007545	CRAMP1	-0.0620081761510238	3.17715270403746	-2.68632782738958	0.0075535957488405	0.530823257121744	Gene	Hippocampus
ENSG00000121060.15	ENSG00000121060.15	ENSG00000121060	TRIM25	-0.0988000583580936	3.70105157471065	-2.68544011095192	0.007573293968505	0.530823257121744	Gene	Hippocampus
ENSG00000146535.13	ENSG00000146535.13	ENSG00000146535	GNA12	-0.0804785325451935	5.18515046544794	-2.68402182221541	0.0076048614376477	0.53141569742104	Gene	Hippocampus
ENSG00000260088.1	ENSG00000260088.1	ENSG00000260088		-0.260180895910106	-2.12859006883169	-2.68251321823604	0.0076385690415473	0.532153643227796	Gene	Hippocampus
ENSG00000226849.1	ENSG00000226849.1	ENSG00000226849		0.166554449784607	-1.06262385206955	2.6812986223745	0.0076658051028998	0.532437641437065	Gene	Hippocampus
ENSG00000133193.12	ENSG00000133193.12	ENSG00000133193	FAM104A	-0.0493407718485391	3.55962284350157	-2.67971983847289	0.0077013383322225	0.533294482704203	Gene	Hippocampus
ENSG00000205403.12	ENSG00000205403.12	ENSG00000205403	CFI	-0.264055133511621	1.26470523477291	-2.67835586082717	0.0077321562440795	0.533820636790957	Gene	Hippocampus
ENSG00000213185.6	ENSG00000213185.6	ENSG00000213185	FAM24B	0.125028009231784	-0.648301087217257	2.67593269519623	0.0077871793912143	0.536009743125805	Gene	Hippocampus
ENSG00000280255.1	ENSG00000280255.1	ENSG00000280255		0.243957107414988	2.25100848630332	2.67023624982593	0.0079179192225162	0.54222906810251	Gene	Hippocampus
ENSG00000283341.1	ENSG00000283341.1	ENSG00000283341		0.116254277251893	1.13959708726666	2.66879015584646	0.0079514213362145	0.54222906810251	Gene	Hippocampus
ENSG00000087116.14	ENSG00000087116.14	ENSG00000087116	ADAMTS2	-0.20713091977015	0.423192329909973	-2.66694710450608	0.0079943046201225	0.54222906810251	Gene	Hippocampus
ENSG00000181847.11	ENSG00000181847.11	ENSG00000181847	TIGIT	-0.25279923809381	-2.17164795527201	-2.66687281724207	0.0079960374540707	0.54222906810251	Gene	Hippocampus
ENSG00000272583.1	ENSG00000272583.1	ENSG00000272583		0.234972606365103	-1.92041373724195	2.6667744102633	0.0079983334274691	0.54222906810251	Gene	Hippocampus
ENSG00000234719.8	ENSG00000234719.8	ENSG00000234719		0.482363299602067	-1.3520828879891	2.66194248532649	0.0081118007276254	0.54222906810251	Gene	Hippocampus
ENSG00000133477.16	ENSG00000133477.16	ENSG00000133477	FAM83F	-0.217744272466685	-0.669943782308939	-2.66170199870179	0.008117485647505	0.54222906810251	Gene	Hippocampus
ENSG00000241416.1	ENSG00000241416.1	ENSG00000241416	KRT8P13	0.319368316475201	-0.995220659255136	2.66166837871223	0.0081182806835816	0.54222906810251	Gene	Hippocampus
ENSG00000213355.3	ENSG00000213355.3	ENSG00000213355	CNN2P8	-0.2822573128695	-0.821045095954068	-2.6603705702923	0.0081490244392126	0.54222906810251	Gene	Hippocampus
ENSG00000224356.5	ENSG00000224356.5	ENSG00000224356		-0.21499834517488	-1.46666685827631	-2.65985102314364	0.0081613612806369	0.54222906810251	Gene	Hippocampus
ENSG00000233401.1	ENSG00000233401.1	ENSG00000233401	PRKAR1AP1	0.179427625657924	-1.09822526842271	2.6591849609258	0.0081772017284356	0.54222906810251	Gene	Hippocampus
ENSG00000232187.1	ENSG00000232187.1	ENSG00000232187	FTH1P7	-0.142813549010758	1.88240425514537	-2.65855730086665	0.0081921541669366	0.54222906810251	Gene	Hippocampus
ENSG00000169429.10	ENSG00000169429.10	ENSG00000169429	CXCL8	-0.610517564644269	-0.431363470683544	-2.65797326804697	0.0082060893573814	0.54222906810251	Gene	Hippocampus
ENSG00000201955.1	ENSG00000201955.1	ENSG00000201955	RNY3P1	0.370928982491283	-1.18190897898227	2.65790456084334	0.0082077301304773	0.54222906810251	Gene	Hippocampus
ENSG00000106263.17	ENSG00000106263.17	ENSG00000106263	EIF3B	-0.0449393889333177	5.14542547147278	-2.65672961866965	0.00823583418181	0.542526727334708	Gene	Hippocampus
ENSG00000139926.15	ENSG00000139926.15	ENSG00000139926	FRMD6	-0.104055231112638	3.6390034576472	-2.65450759109084	0.0082892204985699	0.544483369320351	Gene	Hippocampus
ENSG00000173914.11	ENSG00000173914.11	ENSG00000173914	RBM4B	0.0802019737225476	3.23430616188858	2.65337100791675	0.0083166479916035	0.544728596373121	Gene	Hippocampus
ENSG00000138769.10	ENSG00000138769.10	ENSG00000138769	CDKL2	0.0858413495503734	4.18681037756856	2.65062197862984	0.0083833236200836	0.54753582393671	Gene	Hippocampus
ENSG00000259582.3	ENSG00000259582.3	ENSG00000259582		-0.263935523883757	-2.33295280540952	-2.64814702017147	0.008443762136508	0.548481505132275	Gene	Hippocampus
ENSG00000276250.1	ENSG00000276250.1	ENSG00000276250		0.183344230374972	-0.752432013420503	2.64752480559945	0.0084590180430798	0.548481505132275	Gene	Hippocampus
ENSG00000233597.3	ENSG00000233597.3	ENSG00000233597		-0.136293814449099	-0.744036545722892	-2.64515188330933	0.0085174265095518	0.548481505132275	Gene	Hippocampus
ENSG00000233593.8	ENSG00000233593.8	ENSG00000233593		-0.138418843217072	1.71177927144945	-2.64503964886499	0.0085201980589896	0.548481505132275	Gene	Hippocampus
ENSG00000278396.1	ENSG00000278396.1	ENSG00000278396		0.178623620515644	-1.54296582234459	2.64449059601854	0.0085337681994507	0.548481505132275	Gene	Hippocampus
ENSG00000276291.5	ENSG00000276291.5	ENSG00000276291	FRG1HP	0.0735376311065398	3.79337061664054	2.64420044321619	0.0085409473178492	0.548481505132275	Gene	Hippocampus
ENSG00000115761.15	ENSG00000115761.15	ENSG00000115761	NOL10	-0.0514961794222722	4.17819457499867	-2.64128433005464	0.0086134010172346	0.551593563749928	Gene	Hippocampus
ENSG00000157657.14	ENSG00000157657.14	ENSG00000157657	ZNF618	-0.0932741739089323	2.82623548755386	-2.63603794453805	0.00874514292418	0.552245489041435	Gene	Hippocampus
ENSG00000277425.1	ENSG00000277425.1	ENSG00000277425		0.188908369202054	-0.938776922456774	2.63602629306765	0.0087454375051797	0.552245489041435	Gene	Hippocampus
ENSG00000213088.9	ENSG00000213088.9	ENSG00000213088	ACKR1	-0.219937568823129	1.42593758767038	-2.63590411599057	0.0087485270116512	0.552245489041435	Gene	Hippocampus
ENSG00000196696.12	ENSG00000196696.12	ENSG00000196696		-0.105357408552453	1.80205165894737	-2.63518863736897	0.0087666390727155	0.552245489041435	Gene	Hippocampus
ENSG00000198718.12	ENSG00000198718.12	ENSG00000198718	FAM179B	0.0544476400573997	6.24316864986963	2.63511291695781	0.0087685578725532	0.552245489041435	Gene	Hippocampus
ENSG00000278905.1	ENSG00000278905.1	ENSG00000278905		-0.184598915214376	-0.772986111750013	-2.63248034209285	0.0088355035909944	0.552245489041435	Gene	Hippocampus
ENSG00000196350.8	ENSG00000196350.8	ENSG00000196350	ZNF729	-0.40459640050632	-2.30421350424724	-2.63168217921801	0.008855891054843	0.552245489041435	Gene	Hippocampus
ENSG00000279066.1	ENSG00000279066.1	ENSG00000279066	HEXDC-IT1	-0.189665883059456	-1.72662329678061	-2.63161825426697	0.0088575257127181	0.552245489041435	Gene	Hippocampus
ENSG00000235448.1	ENSG00000235448.1	ENSG00000235448	LURAP1L-AS1	0.480888982608552	-1.68461024485257	2.63143729157499	0.0088621546706414	0.552245489041435	Gene	Hippocampus
ENSG00000172301.10	ENSG00000172301.10	ENSG00000172301	COPRS	0.0734659130746703	4.18725059731282	2.63137329021383	0.0088637923208477	0.552245489041435	Gene	Hippocampus
ENSG00000232855.6	ENSG00000232855.6	ENSG00000232855		0.167605893963014	1.31968324822382	2.62969692159225	0.0089067835875388	0.553424201831131	Gene	Hippocampus
ENSG00000237651.6	ENSG00000237651.6	ENSG00000237651	C2orf74	0.109484902283014	0.544084091045163	2.62512601274017	0.0090249584242938	0.558263276919831	Gene	Hippocampus
ENSG00000237765.6	ENSG00000237765.6	ENSG00000237765	FAM200B	0.0684389217360612	4.61381033767916	2.62480811938616	0.0090332291872195	0.558263276919831	Gene	Hippocampus
ENSG00000269609.5	ENSG00000269609.5	ENSG00000269609	RPARP-AS1	0.0805314314906241	2.7666727842607	2.62331699755302	0.0090721150873563	0.558936027999818	Gene	Hippocampus
ENSG00000279474.1	ENSG00000279474.1	ENSG00000279474		-0.168804595233247	-1.35719943711148	-2.62244757814336	0.0090948572487453	0.558936027999818	Gene	Hippocampus
ENSG00000158887.15	ENSG00000158887.15	ENSG00000158887	MPZ	0.203332097981165	0.848087013712923	2.62160098773856	0.0091170513484093	0.558936027999818	Gene	Hippocampus
ENSG00000172014.12	ENSG00000172014.12	ENSG00000172014	ANKRD20A4	0.304237437882625	1.10108169029136	2.61852221912579	0.0091981738040324	0.55917407144523	Gene	Hippocampus
ENSG00000089053.12	ENSG00000089053.12	ENSG00000089053	ANAPC5	0.0668229151917416	6.43883806249695	2.61778295496839	0.0092177487272038	0.55917407144523	Gene	Hippocampus
ENSG00000083290.19	ENSG00000083290.19	ENSG00000083290	ULK2	0.0554230786332412	5.80291454702451	2.61718945407715	0.0092334910019434	0.55917407144523	Gene	Hippocampus
ENSG00000125637.15	ENSG00000125637.15	ENSG00000125637	PSD4	-0.105371263278415	2.84426505620864	-2.61592562073622	0.0092670937634538	0.55917407144523	Gene	Hippocampus
ENSG00000226688.6	ENSG00000226688.6	ENSG00000226688	ENTPD1-AS1	0.0643711963266368	3.14929731371003	2.61490130290455	0.009294408640721	0.55917407144523	Gene	Hippocampus
ENSG00000129559.12	ENSG00000129559.12	ENSG00000129559	NEDD8	0.0772531569703062	4.26556214461137	2.6146573135314	0.0093009255889245	0.55917407144523	Gene	Hippocampus
ENSG00000254676.1	ENSG00000254676.1	ENSG00000254676		0.129940179011838	-0.792031430382356	2.61425708597988	0.0093116245198016	0.55917407144523	Gene	Hippocampus
ENSG00000108829.9	ENSG00000108829.9	ENSG00000108829	LRRC59	-0.0592054158841963	4.42571619623457	-2.61254666107157	0.0093574721581368	0.55917407144523	Gene	Hippocampus
ENSG00000253873.5	ENSG00000253873.5	ENSG00000253873	PCDHGA11	-0.0915233754390289	2.34818984280724	-2.61253520254191	0.0093577799826985	0.55917407144523	Gene	Hippocampus
ENSG00000264672.5	ENSG00000264672.5	ENSG00000264672	SEPT4-AS1	0.245199248117782	-2.2397398835632	2.61136286065986	0.0093893220246894	0.55917407144523	Gene	Hippocampus
ENSG00000129204.16	ENSG00000129204.16	ENSG00000129204	USP6	0.300179231462802	-0.670529755849293	2.61063926610726	0.0094088379467477	0.55917407144523	Gene	Hippocampus
ENSG00000261584.1	ENSG00000261584.1	ENSG00000261584		0.484104581726536	-2.17713884002553	2.61049237785746	0.0094128040734799	0.55917407144523	Gene	Hippocampus
ENSG00000142694.6	ENSG00000142694.6	ENSG00000142694	EVA1B	-0.223805406287099	-1.46344932115642	-2.60722215938063	0.0095014918248865	0.562144460187884	Gene	Hippocampus
ENSG00000111424.10	ENSG00000111424.10	ENSG00000111424	VDR	-0.32637121645421	-2.03524481734538	-2.60684716712676	0.0095117092219698	0.562144460187884	Gene	Hippocampus
ENSG00000277452.1	ENSG00000277452.1	ENSG00000277452	RN7SL473P	-0.212039734046704	-2.12760765363459	-2.60487500012742	0.009565606873747	0.563807696476654	Gene	Hippocampus
ENSG00000256325.1	ENSG00000256325.1	ENSG00000256325		0.188836535073875	-1.34460573686818	2.60402576236817	0.0095888999270279	0.563807696476654	Gene	Hippocampus
ENSG00000214135.8	ENSG00000214135.8	ENSG00000214135		0.0606514054651397	4.33799111377815	2.6027702394323	0.0096234296828167	0.564335437382574	Gene	Hippocampus
ENSG00000278571.1	ENSG00000278571.1	ENSG00000278571	MIR7161	-0.185500112776952	-1.59232102589317	-2.6011976586064	0.009666836256747	0.564335437382574	Gene	Hippocampus
ENSG00000122691.12	ENSG00000122691.12	ENSG00000122691	TWIST1	-0.268224993738568	-1.68672939412755	-2.60102847848954	0.0096715164127331	0.564335437382574	Gene	Hippocampus
ENSG00000236047.1	ENSG00000236047.1	ENSG00000236047		-0.10968018997099	-0.0520233647653473	-2.59885928096632	0.009731704513113	0.564391126251405	Gene	Hippocampus
ENSG00000125968.8	ENSG00000125968.8	ENSG00000125968	ID1	-0.171569205216271	2.62599750973605	-2.59872444021164	0.0097354569435381	0.564391126251405	Gene	Hippocampus
ENSG00000182397.14	ENSG00000182397.14	ENSG00000182397	DNM1P46	0.230117798603541	0.0175956583204288	2.59834155889117	0.0097461190570599	0.564391126251405	Gene	Hippocampus
ENSG00000163607.15	ENSG00000163607.15	ENSG00000163607	GTPBP8	0.069826510489668	2.58580010982096	2.59514431032692	0.0098355617437467	0.56810702111156	Gene	Hippocampus
ENSG00000270189.1	ENSG00000270189.1	ENSG00000270189		0.0729687188555809	2.63321913789598	2.59246721401656	0.0099110173803663	0.56810702111156	Gene	Hippocampus
ENSG00000179855.5	ENSG00000179855.5	ENSG00000179855	GIPC3	-0.205263722948535	-1.31894526250591	-2.59157334993829	0.0099363265710581	0.56810702111156	Gene	Hippocampus
ENSG00000184277.12	ENSG00000184277.12	ENSG00000184277	TM2D3	0.0706372718265578	4.9360731390765	2.5914962403316	0.0099385125866612	0.56810702111156	Gene	Hippocampus
ENSG00000124145.6	ENSG00000124145.6	ENSG00000124145	SDC4	-0.157624296260351	4.89044606565315	-2.58934028787985	0.0099998070889185	0.56810702111156	Gene	Hippocampus
ENSG00000059691.11	ENSG00000059691.11	ENSG00000059691	GATB	0.0676978350992117	3.7969804431933	2.58931317428202	0.0100005800861533	0.56810702111156	Gene	Hippocampus
ENSG00000233369.7	ENSG00000233369.7	ENSG00000233369	GTF2IP4	0.10199108681885	4.23100883659024	2.58910480310043	0.0100065224443076	0.56810702111156	Gene	Hippocampus
ENSG00000131435.12	ENSG00000131435.12	ENSG00000131435	PDLIM4	-0.208078791364496	1.55190405466572	-2.58905388807384	0.0100079749260627	0.56810702111156	Gene	Hippocampus
ENSG00000164976.8	ENSG00000164976.8	ENSG00000164976	KIAA1161	-0.0941918265009436	4.93509529697479	-2.58813798569094	0.0100341356146273	0.568189107833206	Gene	Hippocampus
ENSG00000155659.14	ENSG00000155659.14	ENSG00000155659	VSIG4	-0.315763843505838	1.67632303249096	-2.58510106474335	0.0101213165277054	0.569738094228866	Gene	Hippocampus
ENSG00000260911.2	ENSG00000260911.2	ENSG00000260911		0.187412804160338	-0.421714424285983	2.58499105160968	0.0101244873477226	0.569738094228866	Gene	Hippocampus
ENSG00000254630.1	ENSG00000254630.1	ENSG00000254630		-0.185527603781838	-1.85044616848873	-2.58444606814505	0.0101402080684425	0.569738094228866	Gene	Hippocampus
ENSG00000265018.6	ENSG00000265018.6	ENSG00000265018	AGAP12P	0.236049320825773	0.753186051975903	2.58297953962882	0.0101826203260783	0.569738094228866	Gene	Hippocampus
ENSG00000135164.18	ENSG00000135164.18	ENSG00000135164	DMTF1	0.0493720961507785	6.37621837523733	2.58288359891334	0.0101854004666404	0.569738094228866	Gene	Hippocampus
ENSG00000089163.4	ENSG00000089163.4	ENSG00000089163	SIRT4	0.125972536310274	-0.182813833566962	2.57939375699187	0.0102869903988587	0.573016265890123	Gene	Hippocampus
ENSG00000234917.2	ENSG00000234917.2	ENSG00000234917		0.19401965917733	-1.59970521675788	2.57915906799674	0.0102938546242984	0.573016265890123	Gene	Hippocampus
ENSG00000228549.3	ENSG00000228549.3	ENSG00000228549		-0.30809491787967	-1.27972268982666	-2.57688584045898	0.0103605545319233	0.575336107944243	Gene	Hippocampus
ENSG00000135862.5	ENSG00000135862.5	ENSG00000135862	LAMC1	-0.108010770701115	4.63574326121681	-2.57514562850387	0.0104118756535669	0.576792822350608	Gene	Hippocampus
ENSG00000181873.12	ENSG00000181873.12	ENSG00000181873	IBA57	-0.0608453236851411	3.13739597354898	-2.57322158252859	0.0104688825625091	0.578556755077128	Gene	Hippocampus
ENSG00000160752.14	ENSG00000160752.14	ENSG00000160752	FDPS	0.0651387484987208	4.71902786698624	2.56990561555786	0.0105677848535947	0.582621999482354	Gene	Hippocampus
ENSG00000183682.7	ENSG00000183682.7	ENSG00000183682	BMP8A	-0.178718861712141	-0.161245641636133	-2.56732858504376	0.0106452229383	0.5854872616065	Gene	Hippocampus
ENSG00000272335.1	ENSG00000272335.1	ENSG00000272335		0.0784485768810242	3.74618105075052	2.56647751464587	0.0106709081225782	0.585499230878453	Gene	Hippocampus
ENSG00000268027.5	ENSG00000268027.5	ENSG00000268027		-0.225913818636704	-1.50236640513028	-2.56477951263587	0.0107223189744179	0.586919317194924	Gene	Hippocampus
ENSG00000165272.14	ENSG00000165272.14	ENSG00000165272	AQP3	-0.315165256286334	1.25214330471482	-2.56192220775725	0.0108093296299396	0.590276694043496	Gene	Hippocampus
ENSG00000179041.3	ENSG00000179041.3	ENSG00000179041	RRS1	-0.0747926472280397	1.54712216327946	-2.55907247427882	0.0108967369044424	0.593568438997268	Gene	Hippocampus
ENSG00000158864.12	ENSG00000158864.12	ENSG00000158864	NDUFS2	0.0700358824223455	5.40902662860324	2.55797109972371	0.0109306869961749	0.593568438997268	Gene	Hippocampus
ENSG00000185436.11	ENSG00000185436.11	ENSG00000185436	IFNLR1	-0.184764115809738	-0.0930349693896965	-2.55744088090237	0.0109470647296582	0.593568438997268	Gene	Hippocampus
ENSG00000072952.18	ENSG00000072952.18	ENSG00000072952	MRVI1	-0.122359023327225	5.83530474588996	-2.55427870589109	0.0110451954620007	0.597480102756225	Gene	Hippocampus
ENSG00000205885.7	ENSG00000205885.7	ENSG00000205885	C1RL-AS1	-0.152280541413225	0.804380363674786	-2.55034180506897	0.011168464209257	0.602111343688625	Gene	Hippocampus
ENSG00000146477.5	ENSG00000146477.5	ENSG00000146477	SLC22A3	-0.18391909018342	0.933562348376805	-2.54987408624729	0.0111831902459784	0.602111343688625	Gene	Hippocampus
ENSG00000114315.3	ENSG00000114315.3	ENSG00000114315	HES1	-0.17084775313353	2.41399477687722	-2.54789313126541	0.011245752386537	0.604065063940385	Gene	Hippocampus
ENSG00000165626.16	ENSG00000165626.16	ENSG00000165626	BEND7	-0.110699396168154	2.36893249518466	-2.54654744331579	0.0112884294610371	0.604944040347888	Gene	Hippocampus
ENSG00000168389.17	ENSG00000168389.17	ENSG00000168389	MFSD2A	-0.125382654287797	2.99809477153446	-2.54538994098868	0.0113252538833733	0.605435815681784	Gene	Hippocampus
ENSG00000140105.17	ENSG00000140105.17	ENSG00000140105	WARS	-0.109516755846298	5.5396790195226	-2.54387457650262	0.0113736250806949	0.605435815681784	Gene	Hippocampus
ENSG00000011275.18	ENSG00000011275.18	ENSG00000011275	RNF216	-0.041944720545761	5.29920138060216	-2.54378124225854	0.0113766103686181	0.605435815681784	Gene	Hippocampus
ENSG00000232119.7	ENSG00000232119.7	ENSG00000232119	MCTS1	0.0857656859982936	3.88962920365984	2.54162042785162	0.0114459193834214	0.605831355329693	Gene	Hippocampus
ENSG00000214244.4	ENSG00000214244.4	ENSG00000214244	SETP21	0.279966667306009	-1.18781187147224	2.54137809531283	0.0114537157211974	0.605831355329693	Gene	Hippocampus
ENSG00000270059.1	ENSG00000270059.1	ENSG00000270059		0.129979325736357	-0.0316893053361333	2.54108663966037	0.0114630987198093	0.605831355329693	Gene	Hippocampus
ENSG00000129028.8	ENSG00000129028.8	ENSG00000129028	THAP10	0.0972678962757603	1.63056651801284	2.53765154795647	0.0115742038618607	0.607789220175083	Gene	Hippocampus
ENSG00000076662.9	ENSG00000076662.9	ENSG00000076662	ICAM3	-0.141190544125076	-0.184476557117373	-2.53761343964866	0.0115754418055394	0.607789220175083	Gene	Hippocampus
ENSG00000269489.1	ENSG00000269489.1	ENSG00000269489		-0.196011399642175	-1.42926556501418	-2.53748991352619	0.0115794553473983	0.607789220175083	Gene	Hippocampus
ENSG00000176635.17	ENSG00000176635.17	ENSG00000176635	HORMAD2	-0.23420536389981	-2.28833701231048	-2.53252190537898	0.0117419042833706	0.613539037088277	Gene	Hippocampus
ENSG00000113209.8	ENSG00000113209.8	ENSG00000113209	PCDHB5	-0.0857606283817745	2.69678560564237	-2.53181123963194	0.0117653075430752	0.613539037088277	Gene	Hippocampus
ENSG00000170801.9	ENSG00000170801.9	ENSG00000170801	HTRA3	-0.289971309479785	-1.98698530935808	-2.53169737503924	0.0117690611290096	0.613539037088277	Gene	Hippocampus
ENSG00000172985.10	ENSG00000172985.10	ENSG00000172985	SH3RF3	-0.108888941163346	3.52837371102711	-2.53037839974437	0.0118126194029571	0.614341069720229	Gene	Hippocampus
ENSG00000164749.11	ENSG00000164749.11	ENSG00000164749	HNF4G	-0.153558254286969	-0.720776467010363	-2.52940786991786	0.0118447621209105	0.614341069720229	Gene	Hippocampus
ENSG00000215845.10	ENSG00000215845.10	ENSG00000215845	TSTD1	0.115681506287694	1.93203869465175	2.52857713254793	0.0118723369261889	0.614341069720229	Gene	Hippocampus
ENSG00000135363.11	ENSG00000135363.11	ENSG00000135363	LMO2	-0.136047299519404	3.96358254815875	-2.52747014849319	0.0119091700566762	0.614341069720229	Gene	Hippocampus
ENSG00000160801.13	ENSG00000160801.13	ENSG00000160801	PTH1R	-0.135744918790652	1.5557858506585	-2.52585333398314	0.0119631497978595	0.614341069720229	Gene	Hippocampus
ENSG00000261324.2	ENSG00000261324.2	ENSG00000261324		0.0753440488622758	1.78065634635607	2.52573975252524	0.0119669500577719	0.614341069720229	Gene	Hippocampus
ENSG00000181826.9	ENSG00000181826.9	ENSG00000181826	RELL1	-0.144122514722015	2.53563899079088	-2.52541415036694	0.0119778501590523	0.614341069720229	Gene	Hippocampus
ENSG00000006715.15	ENSG00000006715.15	ENSG00000006715	VPS41	0.0596219923464394	6.4406405829647	2.52443126478916	0.0120108075974498	0.614341069720229	Gene	Hippocampus
ENSG00000116350.16	ENSG00000116350.16	ENSG00000116350	SRSF4	-0.0489552427581499	5.12182474665423	-2.5240103877888	0.0120249448183603	0.614341069720229	Gene	Hippocampus
ENSG00000088882.7	ENSG00000088882.7	ENSG00000088882	CPXM1	-0.344561125922951	-0.996944039249682	-2.52296827787613	0.0120600129545747	0.614766514025881	Gene	Hippocampus
ENSG00000184343.10	ENSG00000184343.10	ENSG00000184343	SRPK3	-0.198087869942968	0.10289557744179	-2.5219398822099	0.0120947087926377	0.615090685233868	Gene	Hippocampus
ENSG00000257242.7	ENSG00000257242.7	ENSG00000257242	LINC01619	-0.263601078790586	-1.43375864754149	-2.52119539122717	0.0121198817055651	0.615090685233868	Gene	Hippocampus
ENSG00000105607.12	ENSG00000105607.12	ENSG00000105607	GCDH	-0.0660461548282699	3.06829962899094	-2.51793871765138	0.0122305460432049	0.61799622229473	Gene	Hippocampus
ENSG00000223361.5	ENSG00000223361.5	ENSG00000223361	FTH1P10	-0.128652775716735	0.911126810354365	-2.5179284834553	0.012230895221579	0.61799622229473	Gene	Hippocampus
ENSG00000230939.1	ENSG00000230939.1	ENSG00000230939		0.147168187742814	-1.10334751461447	2.51690479034534	0.0122658672345544	0.618404139742117	Gene	Hippocampus
ENSG00000101493.10	ENSG00000101493.10	ENSG00000101493	ZNF516	-0.0998265403412607	4.13835131527085	-2.51529989147224	0.0123208738120473	0.618595635427254	Gene	Hippocampus
ENSG00000249738.8	ENSG00000249738.8	ENSG00000249738		0.212617556662112	0.666075870214868	2.51473061273176	0.0123404380232132	0.618595635427254	Gene	Hippocampus
ENSG00000120279.6	ENSG00000120279.6	ENSG00000120279	MYCT1	-0.133748373631218	1.50341521471941	-2.51366734333243	0.0123770530582435	0.618595635427254	Gene	Hippocampus
ENSG00000081307.12	ENSG00000081307.12	ENSG00000081307	UBA5	0.0628390898444506	5.08732241259137	2.51308864409782	0.0123970218805038	0.618595635427254	Gene	Hippocampus
ENSG00000278828.1	ENSG00000278828.1	ENSG00000278828	HIST1H3H	-0.216067143625445	-1.13471106446699	-2.51288078606384	0.0124042013019558	0.618595635427254	Gene	Hippocampus
ENSG00000108622.10	ENSG00000108622.10	ENSG00000108622	ICAM2	-0.154332172780755	1.55055245938203	-2.51073726627352	0.0124784544832714	0.61994569559695	Gene	Hippocampus
ENSG00000118503.14	ENSG00000118503.14	ENSG00000118503	TNFAIP3	-0.237429437806306	1.51267965277846	-2.51054296450801	0.012485204743862	0.61994569559695	Gene	Hippocampus
ENSG00000110492.15	ENSG00000110492.15	ENSG00000110492	MDK	-0.172125826591668	0.567339763632446	-2.5083190455806	0.0125626977441399	0.622449183486586	Gene	Hippocampus
ENSG00000159904.11	ENSG00000159904.11	ENSG00000159904	ZNF890P	-0.166722053495457	1.21271623335342	-2.50621480476596	0.0126364139307805	0.624044401582288	Gene	Hippocampus
ENSG00000279377.1	ENSG00000279377.1	ENSG00000279377		-0.234930332375121	1.47811092341957	-2.50585145102734	0.0126491818676532	0.624044401582288	Gene	Hippocampus
ENSG00000143641.9	ENSG00000143641.9	ENSG00000143641	GALNT2	-0.069905963886379	5.12532765423323	-2.50083990011524	0.0128264568600484	0.629636157967922	Gene	Hippocampus
ENSG00000076248.10	ENSG00000076248.10	ENSG00000076248	UNG	-0.081274011514066	3.13470146072926	-2.50071052862619	0.0128310622375185	0.629636157967922	Gene	Hippocampus
ENSG00000231697.3	ENSG00000231697.3	ENSG00000231697	NANOGP5	-0.107923259159175	0.183488728007792	-2.50032802660781	0.0128446871721164	0.629636157967922	Gene	Hippocampus
ENSG00000273888.1	ENSG00000273888.1	ENSG00000273888	FRMD6-AS1	-0.119003690384578	0.304881901188754	-2.49858575295841	0.0129069106848813	0.631340163075362	Gene	Hippocampus
ENSG00000163239.12	ENSG00000163239.12	ENSG00000163239	TDRD10	-0.192435807671608	-1.14901318665393	-2.49686451612662	0.0129686456878135	0.633013087819177	Gene	Hippocampus
ENSG00000145390.11	ENSG00000145390.11	ENSG00000145390	USP53	-0.122743959497192	5.44065545604039	-2.49604794290413	0.0129980250589568	0.633102957850458	Gene	Hippocampus
ENSG00000163909.7	ENSG00000163909.7	ENSG00000163909	HEYL	-0.179565587019671	1.47269606722748	-2.49442434182105	0.0130566160416004	0.634309433617805	Gene	Hippocampus
ENSG00000107554.16	ENSG00000107554.16	ENSG00000107554	DNMBP	-0.0811795024774646	3.56342143471027	-2.49314408313684	0.0131029820768703	0.634309433617805	Gene	Hippocampus
ENSG00000230092.7	ENSG00000230092.7	ENSG00000230092		-0.124649555805651	1.57998951054333	-2.49263591024118	0.0131214266377503	0.634309433617805	Gene	Hippocampus
ENSG00000132017.10	ENSG00000132017.10	ENSG00000132017	DCAF15	-0.0946762216336953	2.12232043360704	-2.49221266341055	0.0131368063290814	0.634309433617805	Gene	Hippocampus
ENSG00000136869.13	ENSG00000136869.13	ENSG00000136869	TLR4	-0.140209879789334	4.95835804225991	-2.48903080067567	0.0132529403391682	0.634309433617805	Gene	Hippocampus
ENSG00000135801.9	ENSG00000135801.9	ENSG00000135801	TAF5L	-0.0494833785151863	3.52922297718253	-2.48859249888059	0.0132690090176191	0.634309433617805	Gene	Hippocampus
ENSG00000138688.15	ENSG00000138688.15	ENSG00000138688	KIAA1109	0.0447219720894819	8.7685591933318	2.4885571963419	0.0132703040039976	0.634309433617805	Gene	Hippocampus
ENSG00000134569.9	ENSG00000134569.9	ENSG00000134569	LRP4	-0.100876161554397	6.39870595613879	-2.48815593060348	0.0132850313323642	0.634309433617805	Gene	Hippocampus
ENSG00000169239.12	ENSG00000169239.12	ENSG00000169239	CA5B	-0.0790384838797458	3.70522848050343	-2.487554658515	0.013307126487371	0.634309433617805	Gene	Hippocampus
ENSG00000090339.8	ENSG00000090339.8	ENSG00000090339	ICAM1	-0.306261868431259	1.55969680815508	-2.48752275299723	0.0133082998413292	0.634309433617805	Gene	Hippocampus
ENSG00000119408.16	ENSG00000119408.16	ENSG00000119408	NEK6	-0.0799480598719012	4.56952891943593	-2.48703382362141	0.0133262921460374	0.634309433617805	Gene	Hippocampus
ENSG00000100142.14	ENSG00000100142.14	ENSG00000100142	POLR2F	0.1595174265895	2.52443710394398	2.48362641795709	0.0134522832430497	0.638983454044859	Gene	Hippocampus
ENSG00000166483.10	ENSG00000166483.10	ENSG00000166483	WEE1	-0.228941294134149	0.975592529321439	-2.48241986445178	0.0134971491030269	0.639792696656882	Gene	Hippocampus
ENSG00000196290.14	ENSG00000196290.14	ENSG00000196290	NIF3L1	0.057058929942724	3.18678035151724	2.48159136771402	0.0135280337012588	0.639937232082179	Gene	Hippocampus
ENSG00000278987.1	ENSG00000278987.1	ENSG00000278987		0.124508631765823	-0.759811878378715	2.47918797645827	0.0136179820618366	0.641739824210296	Gene	Hippocampus
ENSG00000153774.8	ENSG00000153774.8	ENSG00000153774	CFDP1	0.0470852581976717	4.17294773517545	2.47908181135526	0.0136219675604447	0.641739824210296	Gene	Hippocampus
ENSG00000159674.11	ENSG00000159674.11	ENSG00000159674	SPON2	-0.19266496931326	0.412130227599642	-2.47725829490942	0.0136905850963936	0.643653479276257	Gene	Hippocampus
ENSG00000003756.16	ENSG00000003756.16	ENSG00000003756	RBM5	0.0385555263274303	6.599286613772	2.47230341052229	0.0138785841814413	0.650695859566064	Gene	Hippocampus
ENSG00000268912.1	ENSG00000268912.1	ENSG00000268912		0.0893037205974876	1.70974217779068	2.47182166384698	0.013896984212568	0.650695859566064	Gene	Hippocampus
ENSG00000232586.1	ENSG00000232586.1	ENSG00000232586	KIAA1614-AS1	-0.13675967042988	-0.31260128350124	-2.4690618652678	0.0140028104846628	0.65319425243093	Gene	Hippocampus
ENSG00000134755.14	ENSG00000134755.14	ENSG00000134755	DSC2	-0.128762643134005	2.19037865822176	-2.46894865347364	0.0140071668746607	0.65319425243093	Gene	Hippocampus
ENSG00000135390.17	ENSG00000135390.17	ENSG00000135390	ATP5G2	0.0586722243027434	5.02522675775134	2.46758479101508	0.0140597427816478	0.653334502797488	Gene	Hippocampus
ENSG00000259275.2	ENSG00000259275.2	ENSG00000259275		-0.316031447771589	-0.655767564069978	-2.46739660767443	0.0140670108257832	0.653334502797488	Gene	Hippocampus
ENSG00000103522.15	ENSG00000103522.15	ENSG00000103522	IL21R	-0.316620684214173	-2.13212837511693	-2.4650075436413	0.0141595714677422	0.654360742734925	Gene	Hippocampus
ENSG00000225224.1	ENSG00000225224.1	ENSG00000225224		-0.108409800691966	-0.0062254546555861	-2.46473225176766	0.0141702718287534	0.654360742734925	Gene	Hippocampus
ENSG00000250280.2	ENSG00000250280.2	ENSG00000250280		-0.14657730305772	-0.134131374905118	-2.46389166162542	0.0142029892026663	0.654360742734925	Gene	Hippocampus
ENSG00000261420.1	ENSG00000261420.1	ENSG00000261420		0.118766428005872	-0.272658310454175	2.46333748602609	0.0142245953629376	0.654360742734925	Gene	Hippocampus
ENSG00000275227.1	ENSG00000275227.1	ENSG00000275227		0.139039818771701	-1.19967220658954	2.46198835659217	0.0142773169028262	0.654360742734925	Gene	Hippocampus
ENSG00000272720.1	ENSG00000272720.1	ENSG00000272720		-0.0998487139734665	1.60485692596958	-2.46132799990495	0.0143031854880287	0.654360742734925	Gene	Hippocampus
ENSG00000183742.12	ENSG00000183742.12	ENSG00000183742	MACC1	-0.257107962287807	-2.0839004790822	-2.46096250251221	0.0143175211978325	0.654360742734925	Gene	Hippocampus
ENSG00000142920.16	ENSG00000142920.16	ENSG00000142920	AZIN2	0.108198359810716	4.14924610788272	2.46017540652406	0.014348436265177	0.654360742734925	Gene	Hippocampus
ENSG00000186675.6	ENSG00000186675.6	ENSG00000186675	MAGEE2	0.156787321363296	0.738846027102755	2.45944337181896	0.0143772417170051	0.654360742734925	Gene	Hippocampus
ENSG00000281831.1	ENSG00000281831.1	ENSG00000281831	HCP5B	-0.235036262829193	-1.50145132993121	-2.45898045322424	0.0143954839143522	0.654360742734925	Gene	Hippocampus
ENSG00000143420.17	ENSG00000143420.17	ENSG00000143420	ENSA	0.059655576118648	6.81129061554102	2.4588102014831	0.0144021981654577	0.654360742734925	Gene	Hippocampus
ENSG00000107614.21	ENSG00000107614.21	ENSG00000107614	TRDMT1	-0.0650663571730152	3.5999228563301	-2.45568753500236	0.0145258402434642	0.658676661138544	Gene	Hippocampus
ENSG00000168077.13	ENSG00000168077.13	ENSG00000168077	SCARA3	-0.130772569022443	4.74961674313471	-2.45380702467346	0.0146007516619941	0.660770237616621	Gene	Hippocampus
ENSG00000268201.1	ENSG00000268201.1	ENSG00000268201		0.111309318375213	-0.218882562699001	2.45096000986911	0.0147148152903285	0.664623975490477	Gene	Hippocampus
ENSG00000139112.10	ENSG00000139112.10	ENSG00000139112	GABARAPL1	0.0909864279786022	7.40681585864417	2.44915140783241	0.0147876846141405	0.665011243081383	Gene	Hippocampus
ENSG00000231890.7	ENSG00000231890.7	ENSG00000231890	DARS-AS1	0.14519877246093	-0.746359614938334	2.44883625036962	0.0148004150564577	0.665011243081383	Gene	Hippocampus
ENSG00000147118.11	ENSG00000147118.11	ENSG00000147118	ZNF182	0.0603572431031313	2.84160978683152	2.4485949730242	0.0148101677450051	0.665011243081383	Gene	Hippocampus
ENSG00000241468.7	ENSG00000241468.7	ENSG00000241468	ATP5J2	0.0759531691251267	3.8118620853822	2.44766105310441	0.0148479714131624	0.665317547441421	Gene	Hippocampus
ENSG00000197536.10	ENSG00000197536.10	ENSG00000197536	C5orf56	-0.0772431406018888	3.14644875108925	-2.44699786265465	0.0148748681768112	0.665317547441421	Gene	Hippocampus
ENSG00000171100.14	ENSG00000171100.14	ENSG00000171100	MTM1	-0.0747362101974419	4.10574161223409	-2.445724529668	0.0149266311224848	0.666017287263976	Gene	Hippocampus
ENSG00000272734.1	ENSG00000272734.1	ENSG00000272734	ADIRF-AS1	-0.178834655190448	0.083954103830748	-2.44467745944268	0.0149693154653584	0.666017287263976	Gene	Hippocampus
ENSG00000106785.14	ENSG00000106785.14	ENSG00000106785	TRIM14	-0.0961880351878171	2.8718719940599	-2.4433251023161	0.0150246047424188	0.666017287263976	Gene	Hippocampus
ENSG00000225127.2	ENSG00000225127.2	ENSG00000225127	LINC00237	0.167121137812257	-1.43911285946617	2.44317025918363	0.0150309468028348	0.666017287263976	Gene	Hippocampus
ENSG00000100154.14	ENSG00000100154.14	ENSG00000100154	TTC28	-0.0707522393716025	4.80642507155129	-2.44254849379388	0.0150564368999111	0.666017287263976	Gene	Hippocampus
ENSG00000167525.13	ENSG00000167525.13	ENSG00000167525	PROCA1	0.107657140024539	0.388144704047027	2.44235610545258	0.0150643318563405	0.666017287263976	Gene	Hippocampus
ENSG00000186827.10	ENSG00000186827.10	ENSG00000186827	TNFRSF4	-0.273677448176647	-2.31514823671247	-2.43603154184313	0.0153259170136973	0.676281827533399	Gene	Hippocampus
ENSG00000232060.3	ENSG00000232060.3	ENSG00000232060	SLC4A1APP1	0.297790362415625	-0.53081675290393	2.4338018544247	0.0154190900438135	0.679089808634621	Gene	Hippocampus
ENSG00000259134.5	ENSG00000259134.5	ENSG00000259134	LINC00924	-0.24864341902789	-1.77477556830133	-2.43222079861436	0.0154854613909127	0.680708905118707	Gene	Hippocampus
ENSG00000156381.8	ENSG00000156381.8	ENSG00000156381	ANKRD9	0.103816549105951	3.60929312148818	2.43117017639257	0.0155297050980027	0.681350992753975	Gene	Hippocampus
ENSG00000124731.12	ENSG00000124731.12	ENSG00000124731	TREM1	-0.44527913217809	-2.61153772470567	-2.42926245377086	0.0156103285502989	0.682285790771816	Gene	Hippocampus
ENSG00000184209.14	ENSG00000184209.14	ENSG00000184209	SNRNP35	0.0587150526168772	2.92207717159413	2.42926155773781	0.0156103665048271	0.682285790771816	Gene	Hippocampus
ENSG00000143001.4	ENSG00000143001.4	ENSG00000143001	TMEM61	-0.24000327206405	-2.25621361723864	-2.42750545308049	0.0156849091303443	0.684242999822802	Gene	Hippocampus
ENSG00000188501.11	ENSG00000188501.11	ENSG00000188501	LCTL	-0.176100531984725	-0.988166793491406	-2.4265977117079	0.0157235638069502	0.684593113740426	Gene	Hippocampus
ENSG00000126003.6	ENSG00000126003.6	ENSG00000126003	PLAGL2	-0.0925605376389865	2.69404009090871	-2.42512364780724	0.0157865136730466	0.684593113740426	Gene	Hippocampus
ENSG00000090776.5	ENSG00000090776.5	ENSG00000090776	EFNB1	-0.11256019345678	1.35055884600376	-2.42418747581391	0.0158266083469563	0.684593113740426	Gene	Hippocampus
ENSG00000173812.10	ENSG00000173812.10	ENSG00000173812	EIF1	-0.068467825936112	6.59879124800885	-2.42394012074658	0.0158372171568537	0.684593113740426	Gene	Hippocampus
ENSG00000224050.1	ENSG00000224050.1	ENSG00000224050		-0.236735859328312	-0.355512575777597	-2.42383275034284	0.0158418241196132	0.684593113740426	Gene	Hippocampus
ENSG00000183763.8	ENSG00000183763.8	ENSG00000183763	TRAIP	-0.141199586835688	0.664069961028065	-2.42180814179457	0.0159289162126888	0.687065260280893	Gene	Hippocampus
ENSG00000245680.9	ENSG00000245680.9	ENSG00000245680	ZNF585B	0.0448602409669668	4.18560409623205	2.42095364667268	0.0159658005009033	0.687366579617542	Gene	Hippocampus
ENSG00000233560.2	ENSG00000233560.2	ENSG00000233560	KRT8P39	-0.127311124566756	-0.615391993654312	-2.41999858992457	0.0160071147487635	0.687857136587054	Gene	Hippocampus
ENSG00000220563.1	ENSG00000220563.1	ENSG00000220563	PKMP3	0.116425192918373	1.3917439485017	2.41926823267993	0.0160387725034327	0.687931678831937	Gene	Hippocampus
ENSG00000124831.18	ENSG00000124831.18	ENSG00000124831	LRRFIP1	-0.07589919040622	5.58124984822141	-2.41831871142183	0.0160800126741419	0.687973089905583	Gene	Hippocampus
ENSG00000243094.1	ENSG00000243094.1	ENSG00000243094		0.171293002155209	-1.91054961582999	2.41786876335275	0.0160995877498566	0.687973089905583	Gene	Hippocampus
ENSG00000271009.2	ENSG00000271009.2	ENSG00000271009		0.228743375535328	-1.46641049295773	2.41664224374359	0.0161530545661438	0.688831730384011	Gene	Hippocampus
ENSG00000198879.11	ENSG00000198879.11	ENSG00000198879	SFMBT2	-0.0787583543221043	5.1987697830924	-2.41603449677586	0.0161796056723517	0.688831730384011	Gene	Hippocampus
ENSG00000268743.1	ENSG00000268743.1	ENSG00000268743		-0.133391165078766	0.0804633414615154	-2.41466539484668	0.0162395598265029	0.690106248449727	Gene	Hippocampus
ENSG00000154545.16	ENSG00000154545.16	ENSG00000154545	MAGED4	-0.329004970202901	-0.627458986953809	-2.41339978366955	0.0162951563091376	0.691191224256595	Gene	Hippocampus
ENSG00000125740.13	ENSG00000125740.13	ENSG00000125740	FOSB	-0.332693836064868	1.7675766230157	-2.41034886517112	0.0164298696633287	0.695621921841486	Gene	Hippocampus
ENSG00000251988.1	ENSG00000251988.1	ENSG00000251988	RNU4ATAC18P	0.174343444913976	-2.08375803202138	2.40839885279677	0.0165164862059791	0.69800370932989	Gene	Hippocampus
ENSG00000266897.1	ENSG00000266897.1	ENSG00000266897		-0.18708160555439	-2.22668568510134	-2.40622854532834	0.0166133612189063	0.700463173705773	Gene	Hippocampus
ENSG00000269971.1	ENSG00000269971.1	ENSG00000269971		-0.164149568688094	-1.58393160825932	-2.40573146571143	0.0166356195234168	0.700463173705773	Gene	Hippocampus
ENSG00000100814.17	ENSG00000100814.17	ENSG00000100814	CCNB1IP1	0.0895237183416312	3.57246476545787	2.40276804615246	0.016768862405333	0.702150335518017	Gene	Hippocampus
ENSG00000155366.16	ENSG00000155366.16	ENSG00000155366	RHOC	-0.112050487020768	3.25540730531126	-2.4026092936256	0.0167760267969904	0.702150335518017	Gene	Hippocampus
ENSG00000205771.6	ENSG00000205771.6	ENSG00000205771	CATSPER2P1	-0.076712157620524	0.868109205549916	-2.40196547588894	0.0168051095129943	0.702150335518017	Gene	Hippocampus
ENSG00000130203.9	ENSG00000130203.9	ENSG00000130203	APOE	-0.118302009899913	6.53852321112896	-2.40082377616205	0.0168567919864397	0.702150335518017	Gene	Hippocampus
ENSG00000169439.11	ENSG00000169439.11	ENSG00000169439	SDC2	-0.114367237053686	4.38896047671587	-2.40049144976775	0.0168718620400185	0.702150335518017	Gene	Hippocampus
ENSG00000275221.1	ENSG00000275221.1	ENSG00000275221	HIST1H2AK	-0.169681142520116	-1.46218567751764	-2.40033563126417	0.0168789320524429	0.702150335518017	Gene	Hippocampus
ENSG00000261824.6	ENSG00000261824.6	ENSG00000261824	LINC00662	0.0549810392666236	3.85184321103149	2.40007118936122	0.0168909366517079	0.702150335518017	Gene	Hippocampus
ENSG00000224885.1	ENSG00000224885.1	ENSG00000224885	TSSC1-IT1	-0.138120830578725	-0.903446929852273	-2.39882831971622	0.0169474587822137	0.702150335518017	Gene	Hippocampus
ENSG00000245648.1	ENSG00000245648.1	ENSG00000245648		0.196905736348827	-0.671026971339707	2.39872385973856	0.0169522169052196	0.702150335518017	Gene	Hippocampus
ENSG00000256581.1	ENSG00000256581.1	ENSG00000256581	NLRP9P1	-0.21845153470838	-2.14469138448287	-2.3972354798478	0.0170201401868765	0.702150335518017	Gene	Hippocampus
ENSG00000247950.6	ENSG00000247950.6	ENSG00000247950	SEC24B-AS1	0.0939578443811762	1.18496158794245	2.39704530996986	0.0170288359787671	0.702150335518017	Gene	Hippocampus
ENSG00000070404.9	ENSG00000070404.9	ENSG00000070404	FSTL3	-0.137743294266204	1.86708575912968	-2.39675349279788	0.0170421873518509	0.702150335518017	Gene	Hippocampus
ENSG00000101115.12	ENSG00000101115.12	ENSG00000101115	SALL4	-0.193940049673067	-1.92200144799882	-2.39571348494682	0.0170898453760988	0.702637623233511	Gene	Hippocampus
ENSG00000108946.14	ENSG00000108946.14	ENSG00000108946	PRKAR1A	0.0590546910229106	7.85316679359397	2.39480628245548	0.017131513476821	0.702637623233511	Gene	Hippocampus
ENSG00000182628.12	ENSG00000182628.12	ENSG00000182628	SKA2	0.0706296561769213	4.24952512643906	2.39449779527877	0.0171457027678991	0.702637623233511	Gene	Hippocampus
ENSG00000165949.12	ENSG00000165949.12	ENSG00000165949	IFI27	-0.131712377547982	3.01166991555705	-2.39356419705393	0.0171887079934841	0.703069585514759	Gene	Hippocampus
ENSG00000134056.11	ENSG00000134056.11	ENSG00000134056	MRPS36	0.0653340094968324	3.2613378420124	2.39141488805167	0.0172880749884012	0.703069585514759	Gene	Hippocampus
ENSG00000229124.6	ENSG00000229124.6	ENSG00000229124	VIM-AS1	-0.206359637993278	-1.43168184562356	-2.39120201778161	0.0172979438995949	0.703069585514759	Gene	Hippocampus
ENSG00000116497.17	ENSG00000116497.17	ENSG00000116497	S100PBP	0.0565892554301083	4.8541580914834	2.39097216917644	0.017308605516238	0.703069585514759	Gene	Hippocampus
ENSG00000181126.13	ENSG00000181126.13	ENSG00000181126	HLA-V	-0.184341317473037	-1.2955174195175	-2.38985775704008	0.0173603800423099	0.703069585514759	Gene	Hippocampus
ENSG00000174332.5	ENSG00000174332.5	ENSG00000174332	GLIS1	-0.176363482952653	0.547499091729665	-2.38895269081304	0.0174025288571316	0.703069585514759	Gene	Hippocampus
ENSG00000132972.18	ENSG00000132972.18	ENSG00000132972	RNF17	-0.491628785541248	-2.31182595612223	-2.38868797219134	0.0174148737868335	0.703069585514759	Gene	Hippocampus
ENSG00000206503.11	ENSG00000206503.11	ENSG00000206503	HLA-A	-0.125196208925548	5.18951531069542	-2.38845243845604	0.0174258641853543	0.703069585514759	Gene	Hippocampus
ENSG00000131475.6	ENSG00000131475.6	ENSG00000131475	VPS25	-0.0568437128160233	2.86510932053691	-2.38833219443773	0.0174314773268122	0.703069585514759	Gene	Hippocampus
ENSG00000255418.5	ENSG00000255418.5	ENSG00000255418		0.182045692384083	-1.5119404318483	2.38651070868647	0.0175167014728416	0.70526964423928	Gene	Hippocampus
ENSG00000280057.1	ENSG00000280057.1	ENSG00000280057		0.115564099173782	-0.0111743817185893	2.3841833950158	0.0176261260064016	0.708434679872681	Gene	Hippocampus
ENSG00000104689.9	ENSG00000104689.9	ENSG00000104689	TNFRSF10A	-0.199983205780335	-0.219783891254126	-2.38094412065929	0.0177794299284656	0.713349204285207	Gene	Hippocampus
ENSG00000120837.7	ENSG00000120837.7	ENSG00000120837	NFYB	0.068021495211206	4.77072153630256	2.37945329869263	0.0178503788603765	0.713594615405626	Gene	Hippocampus
ENSG00000136830.11	ENSG00000136830.11	ENSG00000136830	FAM129B	-0.150849762943985	3.59650417428834	-2.37747366732225	0.0179449753699641	0.713594615405626	Gene	Hippocampus
ENSG00000225194.2	ENSG00000225194.2	ENSG00000225194	LINC00092	-0.144364379044746	0.229220010658969	-2.37642925168822	0.0179950601432966	0.713594615405626	Gene	Hippocampus
ENSG00000156587.15	ENSG00000156587.15	ENSG00000156587	UBE2L6	-0.0945551506488981	3.45116146608383	-2.37627748067705	0.0180023485180679	0.713594615405626	Gene	Hippocampus
ENSG00000260837.1	ENSG00000260837.1	ENSG00000260837		0.125630699782023	2.79844434322003	2.37607654267335	0.0180120019930322	0.713594615405626	Gene	Hippocampus
ENSG00000165887.11	ENSG00000165887.11	ENSG00000165887	ANKRD2	0.247771019453785	-1.08707029988139	2.37562645527112	0.0180336416392001	0.713594615405626	Gene	Hippocampus
ENSG00000196459.13	ENSG00000196459.13	ENSG00000196459	TRAPPC2	-0.0584602729775676	4.02619184450402	-2.37529943631182	0.0180493786446474	0.713594615405626	Gene	Hippocampus
ENSG00000066735.14	ENSG00000066735.14	ENSG00000066735	KIF26A	-0.169671160278025	0.13696091926218	-2.37491070290874	0.0180681012200996	0.713594615405626	Gene	Hippocampus
ENSG00000279696.1	ENSG00000279696.1	ENSG00000279696		0.0945181375850011	1.41628119434961	2.37440574598775	0.018092446971654	0.713594615405626	Gene	Hippocampus
ENSG00000241043.1	ENSG00000241043.1	ENSG00000241043	GVQW1	0.150687753083583	-1.17719526475929	2.37394045338179	0.018114905899406	0.713594615405626	Gene	Hippocampus
ENSG00000260060.1	ENSG00000260060.1	ENSG00000260060		-0.164006763476756	-1.24265189243271	-2.37369053127238	0.0181269793561064	0.713594615405626	Gene	Hippocampus
ENSG00000235296.1	ENSG00000235296.1	ENSG00000235296		0.237799880914653	-0.929273254139048	2.372332869714	0.0181926901633996	0.714957174113772	Gene	Hippocampus
ENSG00000163520.13	ENSG00000163520.13	ENSG00000163520	FBLN2	-0.158536530181085	2.48153912374814	-2.3715110472552	0.0182325680392075	0.715301602766863	Gene	Hippocampus
ENSG00000165511.6	ENSG00000165511.6	ENSG00000165511	C10orf25	0.104076449083517	-0.115765167801458	2.36930360180456	0.0183400621502237	0.718293064452544	Gene	Hippocampus
ENSG00000073146.15	ENSG00000073146.15	ENSG00000073146	MOV10L1	-0.142629968358603	0.92758115964743	-2.36651533788858	0.0184766358158534	0.722226325845283	Gene	Hippocampus
ENSG00000102401.19	ENSG00000102401.19	ENSG00000102401	ARMCX3	0.0591946821698504	6.2045613567372	2.36597269291275	0.0185033190919039	0.722226325845283	Gene	Hippocampus
ENSG00000148248.13	ENSG00000148248.13	ENSG00000148248	SURF4	-0.0545460134985573	5.05626307808422	-2.36424254429312	0.0185886212621095	0.723944814555772	Gene	Hippocampus
ENSG00000188026.12	ENSG00000188026.12	ENSG00000188026	RILPL1	0.0690990967475839	4.16044968405682	2.36380343773819	0.0186103255938434	0.723944814555772	Gene	Hippocampus
ENSG00000231043.3	ENSG00000231043.3	ENSG00000231043		-0.212853405908723	-2.06970676732376	-2.36260452790605	0.0186696992038891	0.724904209208136	Gene	Hippocampus
ENSG00000258525.1	ENSG00000258525.1	ENSG00000258525		-0.160558903279006	-1.26682358837408	-2.36203320837517	0.0186980511553034	0.724904209208136	Gene	Hippocampus
ENSG00000124786.9	ENSG00000124786.9	ENSG00000124786	SLC35B3	0.075494794732717	3.12078192590329	2.35927124006027	0.0188356489221772	0.729009374950933	Gene	Hippocampus
ENSG00000268686.1	ENSG00000268686.1	ENSG00000268686		0.280174071565217	-2.26177083263431	2.35804848317599	0.0188968485735045	0.729711419101699	Gene	Hippocampus
ENSG00000277342.1	ENSG00000277342.1	ENSG00000277342		-0.125039706174521	-0.850810245603505	-2.35764126818332	0.0189172686291698	0.729711419101699	Gene	Hippocampus
ENSG00000237238.2	ENSG00000237238.2	ENSG00000237238	BMS1P10	-0.399695412571921	-2.40417816439351	-2.35529666719273	0.0190352174968835	0.73124749374051	Gene	Hippocampus
ENSG00000159403.15	ENSG00000159403.15	ENSG00000159403	C1R	-0.226536526568081	2.59574195455217	-2.35416297950707	0.0190924806577763	0.73124749374051	Gene	Hippocampus
ENSG00000102935.11	ENSG00000102935.11	ENSG00000102935	ZNF423	-0.101591390085852	3.6056740061889	-2.35389636668003	0.0191059693539568	0.73124749374051	Gene	Hippocampus
ENSG00000112996.10	ENSG00000112996.10	ENSG00000112996	MRPS30	0.0598916449680971	5.88255714657004	2.3528823463029	0.0191573479490911	0.73124749374051	Gene	Hippocampus
ENSG00000168676.10	ENSG00000168676.10	ENSG00000168676	KCTD19	-0.227131011103857	-2.19058785397276	-2.35273415481954	0.0191648666932373	0.73124749374051	Gene	Hippocampus
ENSG00000162639.15	ENSG00000162639.15	ENSG00000162639	HENMT1	0.107845403810589	2.78393897651113	2.35220397328066	0.0191917875583313	0.73124749374051	Gene	Hippocampus
ENSG00000087250.8	ENSG00000087250.8	ENSG00000087250	MT3	-0.117469907082092	6.22969221417372	-2.35219930680201	0.0191920246539549	0.73124749374051	Gene	Hippocampus
ENSG00000110104.11	ENSG00000110104.11	ENSG00000110104	CCDC86	-0.0912130527742505	1.89668333321811	-2.35181522685883	0.0192115478999247	0.73124749374051	Gene	Hippocampus
ENSG00000204248.10	ENSG00000204248.10	ENSG00000204248	COL11A2	0.115500028877552	2.89057451510514	2.3504687699029	0.0192801276510684	0.731539498441605	Gene	Hippocampus
ENSG00000127418.14	ENSG00000127418.14	ENSG00000127418	FGFRL1	-0.124669870488986	3.24516261188632	-2.34980749615848	0.0193138872227687	0.731539498441605	Gene	Hippocampus
ENSG00000147082.17	ENSG00000147082.17	ENSG00000147082	CCNB3	0.173213380886893	0.124820284444167	2.34900552453708	0.0193548993401867	0.731539498441605	Gene	Hippocampus
ENSG00000072609.17	ENSG00000072609.17	ENSG00000072609	CHFR	-0.0511291982565755	4.42833615008006	-2.34768827222797	0.0194224282929452	0.731539498441605	Gene	Hippocampus
ENSG00000156076.9	ENSG00000156076.9	ENSG00000156076	WIF1	-0.205260893035829	3.84914359906237	-2.34713355889194	0.0194509274711383	0.731539498441605	Gene	Hippocampus
ENSG00000272159.1	ENSG00000272159.1	ENSG00000272159		-0.171071576544211	-0.408843505633565	-2.34692657451559	0.0194615709791469	0.731539498441605	Gene	Hippocampus
ENSG00000122223.12	ENSG00000122223.12	ENSG00000122223	CD244	0.290246333774647	-2.09870749810526	2.34640774080611	0.0194882727967617	0.731539498441605	Gene	Hippocampus
ENSG00000078114.18	ENSG00000078114.18	ENSG00000078114	NEBL	-0.0846972785923567	7.48733248461685	-2.34632460086855	0.0194925545863395	0.731539498441605	Gene	Hippocampus
ENSG00000236352.1	ENSG00000236352.1	ENSG00000236352		0.278618230728722	-2.01782229225955	2.34607142203195	0.0195055986317835	0.731539498441605	Gene	Hippocampus
ENSG00000230487.7	ENSG00000230487.7	ENSG00000230487	PSMG3-AS1	-0.0991493202646365	3.10194171735572	-2.34492718481474	0.0195646465073352	0.732558995445661	Gene	Hippocampus
ENSG00000160310.16	ENSG00000160310.16	ENSG00000160310	PRMT2	0.0603925993554105	5.67702259559337	2.34378775593984	0.0196236019862946	0.73357172303238	Gene	Hippocampus
ENSG00000167393.17_PAR_Y	ENSG00000167393.17_PAR_Y	ENSG00000167393	PPP2R3B	0.325410588002924	-1.77354123453902	2.34242615841299	0.01969425703639	0.735017807250984	Gene	Hippocampus
ENSG00000258227.6	ENSG00000258227.6	ENSG00000258227	CLEC5A	-0.387993551333999	-0.944934342104816	-2.34029632715945	0.0198052241235162	0.737961268394873	Gene	Hippocampus
ENSG00000263956.6	ENSG00000263956.6	ENSG00000263956	NBPF11	-0.0715922139540345	3.29816443855204	-2.3388387718343	0.0198814803065885	0.73815190584004	Gene	Hippocampus
ENSG00000170248.13	ENSG00000170248.13	ENSG00000170248	PDCD6IP	0.0438952234962553	6.42225999190349	2.33780942373669	0.0199354885530937	0.73815190584004	Gene	Hippocampus
ENSG00000254897.1	ENSG00000254897.1	ENSG00000254897		-0.123655226781246	-0.849918353883297	-2.33775724750422	0.0199382295776802	0.73815190584004	Gene	Hippocampus
ENSG00000100003.17	ENSG00000100003.17	ENSG00000100003	SEC14L2	-0.0750740742072796	4.26617404020399	-2.33774695184915	0.0199387704883282	0.73815190584004	Gene	Hippocampus
ENSG00000088756.12	ENSG00000088756.12	ENSG00000088756	ARHGAP28	-0.13362368265264	1.77669972620104	-2.33423546869286	0.0201240079200289	0.743490268593706	Gene	Hippocampus
ENSG00000050426.15	ENSG00000050426.15	ENSG00000050426	LETMD1	0.0435059780600265	4.74104683086224	2.3337725596826	0.0201485394053606	0.743490268593706	Gene	Hippocampus
ENSG00000155380.11	ENSG00000155380.11	ENSG00000155380	SLC16A1	-0.137353625803869	4.90411671628408	-2.33317984379975	0.0201799881514777	0.743490268593706	Gene	Hippocampus
ENSG00000196371.3	ENSG00000196371.3	ENSG00000196371	FUT4	-0.0704215932992543	2.04810613717065	-2.33226053677726	0.020228850490099	0.74395460135073	Gene	Hippocampus
ENSG00000176046.8	ENSG00000176046.8	ENSG00000176046	NUPR1	-0.159650526414423	2.60126581051238	-2.33028506961992	0.0203341998931409	0.74395460135073	Gene	Hippocampus
ENSG00000249931.4	ENSG00000249931.4	ENSG00000249931	GOLGA8K	0.244567677372376	-2.21395879480225	2.32970279834563	0.0203653433163172	0.74395460135073	Gene	Hippocampus
ENSG00000138772.12	ENSG00000138772.12	ENSG00000138772	ANXA3	-0.154631644869916	1.50034363073995	-2.32939529279473	0.0203818074428624	0.74395460135073	Gene	Hippocampus
ENSG00000173611.17	ENSG00000173611.17	ENSG00000173611	SCAI	0.094343329258983	6.13356653165339	2.32918825378508	0.0203928990653905	0.74395460135073	Gene	Hippocampus
ENSG00000188763.4	ENSG00000188763.4	ENSG00000188763	FZD9	-0.146035702135792	-0.794650884655061	-2.32895939188187	0.0204051659490402	0.74395460135073	Gene	Hippocampus
ENSG00000204272.12	ENSG00000204272.12	ENSG00000204272	LINC01420	0.0738900087078646	2.94123890913302	2.32869937374611	0.0204191106329844	0.74395460135073	Gene	Hippocampus
ENSG00000101203.16	ENSG00000101203.16	ENSG00000101203	COL20A1	0.179185350537405	2.13936808621648	2.32698296055522	0.0205113708501619	0.745100791872386	Gene	Hippocampus
ENSG00000187753.12	ENSG00000187753.12	ENSG00000187753	C9orf153	0.211219385953098	-1.3036349788947	2.32631770162784	0.0205472277236136	0.745100791872386	Gene	Hippocampus
ENSG00000151366.12	ENSG00000151366.12	ENSG00000151366	NDUFC2	0.0744308941362577	4.5462689226416	2.32569248987594	0.0205809761073245	0.745100791872386	Gene	Hippocampus
ENSG00000279665.1	ENSG00000279665.1	ENSG00000279665		0.168329905892506	-1.5651744911023	2.32518309908123	0.020608508447372	0.745100791872386	Gene	Hippocampus
ENSG00000272918.1	ENSG00000272918.1	ENSG00000272918		0.0779203116565869	2.17677927402392	2.3245662825108	0.0206418902626099	0.745100791872386	Gene	Hippocampus
ENSG00000075234.16	ENSG00000075234.16	ENSG00000075234	TTC38	-0.118315362325117	2.2548399363254	-2.32450834090112	0.0206450284655376	0.745100791872386	Gene	Hippocampus
ENSG00000013583.8	ENSG00000013583.8	ENSG00000013583	HEBP1	-0.0708863221670514	2.47917572056094	-2.32283604183394	0.0207357828229666	0.745694696037671	Gene	Hippocampus
ENSG00000282870.1	ENSG00000282870.1	ENSG00000282870	FRG1DP	0.411478578238983	-2.39518218760208	2.32167644980796	0.0207989178263771	0.745694696037671	Gene	Hippocampus
ENSG00000023445.13	ENSG00000023445.13	ENSG00000023445	BIRC3	-0.142833244296732	2.93569442696256	-2.32147426495783	0.0208099431661023	0.745694696037671	Gene	Hippocampus
ENSG00000225492.6	ENSG00000225492.6	ENSG00000225492	GBP1P1	-0.212699368474056	-0.882212800892094	-2.32068289626002	0.0208531464922446	0.745694696037671	Gene	Hippocampus
ENSG00000118193.11	ENSG00000118193.11	ENSG00000118193	KIF14	-0.202645490060764	-1.36760646951026	-2.32067526406193	0.020853563540028	0.745694696037671	Gene	Hippocampus
ENSG00000005981.12	ENSG00000005981.12	ENSG00000005981	ASB4	0.157029129872284	0.237310932579278	2.32040409049912	0.0208683860711568	0.745694696037671	Gene	Hippocampus
ENSG00000166938.12	ENSG00000166938.12	ENSG00000166938	DIS3L	0.0480108586805777	5.03079827387182	2.32003577047575	0.0208885334601244	0.745694696037671	Gene	Hippocampus
ENSG00000011376.9	ENSG00000011376.9	ENSG00000011376	LARS2	-0.0526125635528926	4.43183501508923	-2.31916293330744	0.0209363463055092	0.746242793121948	Gene	Hippocampus
ENSG00000167186.10	ENSG00000167186.10	ENSG00000167186	COQ7	0.0467843366903534	3.82855367732669	2.31766940547864	0.0210183819058634	0.746675321477416	Gene	Hippocampus
ENSG00000142046.14	ENSG00000142046.14	ENSG00000142046	TMEM91	0.102418570806811	1.43711390961519	2.31690008384146	0.0210607483849544	0.746675321477416	Gene	Hippocampus
ENSG00000239291.1	ENSG00000239291.1	ENSG00000239291		-0.0996086200696718	0.0439007077309574	-2.31639302677279	0.0210887128077732	0.746675321477416	Gene	Hippocampus
ENSG00000240654.6	ENSG00000240654.6	ENSG00000240654	C1QTNF9	-0.400074937363072	-2.53063175844491	-2.3161379097046	0.0211027949067667	0.746675321477416	Gene	Hippocampus
ENSG00000177352.9	ENSG00000177352.9	ENSG00000177352	CCDC71	-0.066956994343434	2.12558369410738	-2.31599163978087	0.0211108725080609	0.746675321477416	Gene	Hippocampus
ENSG00000218823.1	ENSG00000218823.1	ENSG00000218823	PAPOLB	-0.156813034082469	-0.826913260090887	-2.31331069700579	0.0212594045754727	0.750773749908013	Gene	Hippocampus
ENSG00000092758.15	ENSG00000092758.15	ENSG00000092758	COL9A3	0.172005439128869	3.52419790495996	2.31256569560456	0.0213008417736784	0.751083362541207	Gene	Hippocampus
ENSG00000101654.17	ENSG00000101654.17	ENSG00000101654	RNMT	0.0563612761845356	5.83379900429454	2.31149736128524	0.021360386104651	0.751485994990193	Gene	Hippocampus
ENSG00000232386.9	ENSG00000232386.9	ENSG00000232386		0.213761072602307	-2.14254040954725	2.31118836158959	0.0213776355251669	0.751485994990193	Gene	Hippocampus
ENSG00000198081.10	ENSG00000198081.10	ENSG00000198081	ZBTB14	0.051964162930552	3.39463055906968	2.31044348257324	0.0214192673005675	0.751799931664194	Gene	Hippocampus
ENSG00000122705.16	ENSG00000122705.16	ENSG00000122705	CLTA	0.0426026212728645	5.40822034484137	2.30955845936154	0.0214688239612807	0.75229948174302	Gene	Hippocampus
ENSG00000158423.16	ENSG00000158423.16	ENSG00000158423	RIBC1	-0.254445816170653	0.193743297833309	-2.30902139483845	0.0214989456070102	0.75229948174302	Gene	Hippocampus
ENSG00000113396.12	ENSG00000113396.12	ENSG00000113396	SLC27A6	-0.269745904303809	0.93888054278603	-2.30790649655661	0.0215615934504766	0.753345035602519	Gene	Hippocampus
ENSG00000275611.1	ENSG00000275611.1	ENSG00000275611		-0.254050414675895	-1.67733144136754	-2.30542037008586	0.0217018676689572	0.756754291057729	Gene	Hippocampus
ENSG00000120885.20	ENSG00000120885.20	ENSG00000120885	CLU	-0.0825422660420003	9.80513126080383	-2.30444241300355	0.0217572649338254	0.756754291057729	Gene	Hippocampus
ENSG00000175756.13	ENSG00000175756.13	ENSG00000175756	AURKAIP1	-0.0689623604910913	3.00896631065009	-2.30395531965948	0.0217849028507296	0.756754291057729	Gene	Hippocampus
ENSG00000249138.1	ENSG00000249138.1	ENSG00000249138		-0.18851618477664	-1.30697718309736	-2.30385080755083	0.0217908369151899	0.756754291057729	Gene	Hippocampus
ENSG00000196922.10	ENSG00000196922.10	ENSG00000196922	ZNF252P	0.0640156247561635	4.88321816590402	2.30251033004801	0.0218670728490899	0.756831270178503	Gene	Hippocampus
ENSG00000174373.16	ENSG00000174373.16	ENSG00000174373	RALGAPA1	0.0426127245037291	7.17451803202831	2.30216047890497	0.0218870079663328	0.756831270178503	Gene	Hippocampus
ENSG00000187837.3	ENSG00000187837.3	ENSG00000187837	HIST1H1C	-0.125440177222238	4.4639866806698	-2.3015153499878	0.0219238101551512	0.756831270178503	Gene	Hippocampus
ENSG00000233381.3	ENSG00000233381.3	ENSG00000233381	AK4P3	-0.169515495236917	-1.79185713597877	-2.30094830086557	0.0219562028152838	0.756831270178503	Gene	Hippocampus
ENSG00000218175.2	ENSG00000218175.2	ENSG00000218175		-0.174979345258338	-1.27106057695953	-2.30092292056426	0.0219576536411075	0.756831270178503	Gene	Hippocampus
ENSG00000276533.1	ENSG00000276533.1	ENSG00000276533		-0.195884854871868	-1.9479767917691	-2.29919786492935	0.0220564602851069	0.758444629942924	Gene	Hippocampus
ENSG00000044574.7	ENSG00000044574.7	ENSG00000044574	HSPA5	-0.120298829039765	6.58293504003939	-2.29895430807446	0.0220704418195657	0.758444629942924	Gene	Hippocampus
ENSG00000198954.7	ENSG00000198954.7	ENSG00000198954	KIF1BP	0.0488748518768053	5.25084617157574	2.29691749171828	0.0221876699116701	0.761178494160137	Gene	Hippocampus
ENSG00000123453.17	ENSG00000123453.17	ENSG00000123453	SARDH	-0.12248965016541	0.723583110752502	-2.29549985214035	0.0222695821376214	0.761178494160137	Gene	Hippocampus
ENSG00000101911.12	ENSG00000101911.12	ENSG00000101911	PRPS2	0.104206104202785	3.01303652607113	2.29522616783008	0.0222854261843808	0.761178494160137	Gene	Hippocampus
ENSG00000269793.5	ENSG00000269793.5	ENSG00000269793	ZIM2-AS1	0.0992143777587328	1.23927008555997	2.29509662673888	0.0222929289679974	0.761178494160137	Gene	Hippocampus
ENSG00000259363.5	ENSG00000259363.5	ENSG00000259363		-0.194861169582952	-1.33860056105898	-2.29418715650443	0.0223456659462044	0.761178494160137	Gene	Hippocampus
ENSG00000125148.6	ENSG00000125148.6	ENSG00000125148	MT2A	-0.177686764548664	4.07573493844692	-2.29413573631392	0.0223486508724703	0.761178494160137	Gene	Hippocampus
ENSG00000233932.4	ENSG00000233932.4	ENSG00000233932	CTXN2	0.167117255449822	0.573726182339986	2.28957351837664	0.0226148756016215	0.769106494203074	Gene	Hippocampus
ENSG00000205336.11	ENSG00000205336.11	ENSG00000205336	ADGRG1	-0.102603901991079	5.58286551925775	-2.28749680018424	0.0227369747197474	0.770005075731124	Gene	Hippocampus
ENSG00000105929.15	ENSG00000105929.15	ENSG00000105929	ATP6V0A4	0.195778881090278	-0.424171888549347	2.28652746104658	0.0227941629189443	0.770005075731124	Gene	Hippocampus
ENSG00000236810.5	ENSG00000236810.5	ENSG00000236810	TCEB3-AS1	0.0883088040229986	0.925604315217443	2.28559658366358	0.0228492000621133	0.770005075731124	Gene	Hippocampus
ENSG00000183648.9	ENSG00000183648.9	ENSG00000183648	NDUFB1	0.075101763915585	4.56877093245301	2.28511595064451	0.0228776623342579	0.770005075731124	Gene	Hippocampus
ENSG00000150712.10	ENSG00000150712.10	ENSG00000150712	MTMR12	-0.0610598970877286	5.09980440627674	-2.28415575770078	0.0229346159503277	0.770005075731124	Gene	Hippocampus
ENSG00000120337.8	ENSG00000120337.8	ENSG00000120337	TNFSF18	-0.210806997581445	0.0746901781513879	-2.28344687308902	0.0229767425866357	0.770005075731124	Gene	Hippocampus
ENSG00000135046.13	ENSG00000135046.13	ENSG00000135046	ANXA1	-0.258229797046512	3.39128979503783	-2.28289052365559	0.0230098518192156	0.770005075731124	Gene	Hippocampus
ENSG00000279989.1	ENSG00000279989.1	ENSG00000279989		0.222709921653398	-1.78784295044956	2.28215166326108	0.0230538868836309	0.770005075731124	Gene	Hippocampus
ENSG00000131979.18	ENSG00000131979.18	ENSG00000131979	GCH1	-0.146884066157358	1.10212843478961	-2.28205359294456	0.0230597372607478	0.770005075731124	Gene	Hippocampus
ENSG00000127948.14	ENSG00000127948.14	ENSG00000127948	POR	-0.0765251293991378	4.03469011989757	-2.28193475220122	0.0230668284310254	0.770005075731124	Gene	Hippocampus
ENSG00000183850.13	ENSG00000183850.13	ENSG00000183850	ZNF730	-0.161155264738163	0.175547632465331	-2.28142379459339	0.0230973386951056	0.770005075731124	Gene	Hippocampus
ENSG00000141447.16	ENSG00000141447.16	ENSG00000141447	OSBPL1A	0.0815050497792771	6.58089736892007	2.28025658894703	0.0231671668313727	0.770005075731124	Gene	Hippocampus
ENSG00000172534.13	ENSG00000172534.13	ENSG00000172534	HCFC1	-0.0863756711616879	5.56375117611541	-2.28001430109781	0.0231816847611199	0.770005075731124	Gene	Hippocampus
ENSG00000144028.14	ENSG00000144028.14	ENSG00000144028	SNRNP200	-0.0447365234062409	6.46908389850294	-2.27992943890226	0.0231867715938526	0.770005075731124	Gene	Hippocampus
ENSG00000004866.19	ENSG00000004866.19	ENSG00000004866	ST7	-0.0578817460063804	3.94227062186707	-2.27961169989649	0.0232058262358211	0.770005075731124	Gene	Hippocampus
ENSG00000148498.15	ENSG00000148498.15	ENSG00000148498	PARD3	-0.124131921311973	5.14535642801027	-2.27945526874238	0.02321521234439	0.770005075731124	Gene	Hippocampus
ENSG00000000938.12	ENSG00000000938.12	ENSG00000000938	FGR	-0.184792415010842	0.574186327765455	-2.27943647241239	0.0232163403756559	0.770005075731124	Gene	Hippocampus
ENSG00000148734.7	ENSG00000148734.7	ENSG00000148734	NPFFR1	-0.155919663462345	1.97846749163488	-2.27817684203145	0.0232920440345746	0.770005075731124	Gene	Hippocampus
ENSG00000188783.5	ENSG00000188783.5	ENSG00000188783	PRELP	-0.158155340350265	3.33433715232638	-2.27804638816368	0.0232998965821713	0.770005075731124	Gene	Hippocampus
ENSG00000266947.1	ENSG00000266947.1	ENSG00000266947		-0.11497136427767	-0.340411771154555	-2.27762025914414	0.023325563099832	0.770005075731124	Gene	Hippocampus
ENSG00000266472.5	ENSG00000266472.5	ENSG00000266472	MRPS21	0.0505924365247693	4.68779383509133	2.27684388735468	0.0233723887281739	0.770005075731124	Gene	Hippocampus
ENSG00000263916.1	ENSG00000263916.1	ENSG00000263916		0.151696093320849	-1.72408925725733	2.27667800960302	0.0233824039967437	0.770005075731124	Gene	Hippocampus
ENSG00000105085.10	ENSG00000105085.10	ENSG00000105085	MED26	-0.0725417503643147	1.46166403143602	-2.27555358679185	0.0234503923988606	0.770005075731124	Gene	Hippocampus
ENSG00000259863.1	ENSG00000259863.1	ENSG00000259863	SH3RF3-AS1	-0.19675757777745	-1.91036537895487	-2.27536624142708	0.0234617369938941	0.770005075731124	Gene	Hippocampus
ENSG00000258111.1	ENSG00000258111.1	ENSG00000258111		-0.154870354762089	-0.896754812845297	-2.27489268845092	0.0234904340592198	0.770005075731124	Gene	Hippocampus
ENSG00000162407.8	ENSG00000162407.8	ENSG00000162407	PLPP3	-0.0981436707578458	6.16560132785399	-2.2745352201242	0.0235121167100152	0.770005075731124	Gene	Hippocampus
ENSG00000226328.6	ENSG00000226328.6	ENSG00000226328	NUP50-AS1	0.0768384556186566	2.84456944536948	2.27366861926769	0.0235647537809252	0.770631137159985	Gene	Hippocampus
ENSG00000213453.3	ENSG00000213453.3	ENSG00000213453	FTH1P3	0.130730371398447	-0.614302978976523	2.27229147196064	0.0236486125259698	0.771217946607693	Gene	Hippocampus
ENSG00000168303.6	ENSG00000168303.6	ENSG00000168303	MPLKIP	0.0537140240280532	3.58310866729874	2.27141682154123	0.0237020075841935	0.771217946607693	Gene	Hippocampus
ENSG00000101384.11	ENSG00000101384.11	ENSG00000101384	JAG1	-0.136765112805739	4.6891634805428	-2.27116022822254	0.0237176918283685	0.771217946607693	Gene	Hippocampus
ENSG00000143398.19	ENSG00000143398.19	ENSG00000143398	PIP5K1A	-0.0379121631373322	4.96300815770223	-2.27038103473504	0.0237653753889634	0.771217946607693	Gene	Hippocampus
ENSG00000264920.1	ENSG00000264920.1	ENSG00000264920		0.0894086502268601	0.963038214862476	2.27008938762992	0.0237832445038954	0.771217946607693	Gene	Hippocampus
ENSG00000181798.2	ENSG00000181798.2	ENSG00000181798	LINC00471	0.131957130898385	-0.239203096114807	2.26938441677771	0.0238264861600517	0.771217946607693	Gene	Hippocampus
ENSG00000225778.5	ENSG00000225778.5	ENSG00000225778	PROSER2-AS1	-0.185761053618139	-1.2564714241624	-2.26912917345771	0.0238421592066681	0.771217946607693	Gene	Hippocampus
ENSG00000154874.14	ENSG00000154874.14	ENSG00000154874	CCDC144B	0.152794363897428	5.0369289047019	2.26850582929773	0.0238804729876413	0.771217946607693	Gene	Hippocampus
ENSG00000087269.15	ENSG00000087269.15	ENSG00000087269	NOP14	-0.0530995536326895	3.54789781816929	-2.26843857867464	0.0238846097427002	0.771217946607693	Gene	Hippocampus
ENSG00000137288.9	ENSG00000137288.9	ENSG00000137288	UQCC2	0.0536886978647692	4.22788800197559	2.26664258035211	0.0239953172424854	0.773705951479296	Gene	Hippocampus
ENSG00000235100.3	ENSG00000235100.3	ENSG00000235100		0.124725419428048	-0.995235553110229	2.26462737532478	0.0241200686076012	0.773897224613773	Gene	Hippocampus
ENSG00000146094.13	ENSG00000146094.13	ENSG00000146094	DOK3	-0.117402029141728	1.10728642732932	-2.26442298497602	0.0241327528848042	0.773897224613773	Gene	Hippocampus
ENSG00000186994.11	ENSG00000186994.11	ENSG00000186994	KANK3	-0.128692033016197	0.480602442822422	-2.26441411418869	0.0241333035291737	0.773897224613773	Gene	Hippocampus
ENSG00000275106.1	ENSG00000275106.1	ENSG00000275106		-0.165080612005097	-2.01008305613713	-2.26437230954536	0.0241358986536788	0.773897224613773	Gene	Hippocampus
ENSG00000183889.12	ENSG00000183889.12	ENSG00000183889		-0.152434675024197	0.361706320190317	-2.2632758279299	0.0242040522106582	0.77418572987365	Gene	Hippocampus
ENSG00000131149.18	ENSG00000131149.18	ENSG00000131149	GSE1	-0.0935165479323498	4.46978750721067	-2.26314418105753	0.0242122461843912	0.77418572987365	Gene	Hippocampus
ENSG00000232411.1	ENSG00000232411.1	ENSG00000232411		0.219117152042928	-2.04829458900208	2.26209927350972	0.0242773690776811	0.774292376398825	Gene	Hippocampus
ENSG00000146674.14	ENSG00000146674.14	ENSG00000146674	IGFBP3	-0.173874038798718	3.02646812486035	-2.26200999155099	0.0242829405560484	0.774292376398825	Gene	Hippocampus
ENSG00000236869.1	ENSG00000236869.1	ENSG00000236869		0.140388390103336	-1.77117236241298	2.26067967756185	0.0243660883031679	0.774315599668907	Gene	Hippocampus
ENSG00000180438.15	ENSG00000180438.15	ENSG00000180438	TPRXL	0.183846625125001	-1.9946333569596	2.26045580074925	0.0243801054591638	0.774315599668907	Gene	Hippocampus
ENSG00000131981.15	ENSG00000131981.15	ENSG00000131981	LGALS3	-0.132144377157804	2.895307944899	-2.25977834819813	0.0244225642088055	0.774315599668907	Gene	Hippocampus
ENSG00000123992.18	ENSG00000123992.18	ENSG00000123992	DNPEP	-0.0564823866033856	3.34979043975431	-2.2593772310306	0.0244477341941174	0.774315599668907	Gene	Hippocampus
ENSG00000254635.5	ENSG00000254635.5	ENSG00000254635	WAC-AS1	0.0773854761082727	3.81079667403757	2.25817426512822	0.0245233553549455	0.774315599668907	Gene	Hippocampus
ENSG00000130876.11	ENSG00000130876.11	ENSG00000130876	SLC7A10	-0.165150914796587	1.4179276285105	-2.2578602774317	0.0245431267927526	0.774315599668907	Gene	Hippocampus
ENSG00000221887.5	ENSG00000221887.5	ENSG00000221887	HMSD	0.209792686493678	-0.692570202273079	2.25767146032333	0.0245550230612975	0.774315599668907	Gene	Hippocampus
ENSG00000134668.12	ENSG00000134668.12	ENSG00000134668	SPOCD1	-0.26828247292456	-0.758606668679727	-2.25727252777169	0.0245801739800655	0.774315599668907	Gene	Hippocampus
ENSG00000139910.19	ENSG00000139910.19	ENSG00000139910	NOVA1	0.0671514767384197	5.68772263702611	2.25716758737881	0.024586793725894	0.774315599668907	Gene	Hippocampus
ENSG00000187498.14	ENSG00000187498.14	ENSG00000187498	COL4A1	-0.193877179433055	4.34993293482281	-2.25654105514939	0.0246263482913632	0.77450033819212	Gene	Hippocampus
ENSG00000206762.1	ENSG00000206762.1	ENSG00000206762	RNU6-418P	-0.218665038167017	-1.96528287509779	-2.25407044597153	0.0247828641083573	0.778224991009275	Gene	Hippocampus
ENSG00000129993.14	ENSG00000129993.14	ENSG00000129993	CBFA2T3	-0.138324231498309	1.36504469669542	-2.25324375015809	0.0248354290239028	0.778224991009275	Gene	Hippocampus
ENSG00000279400.1	ENSG00000279400.1	ENSG00000279400		-0.124996799750206	3.64642264276136	-2.25142828269215	0.0249512046983162	0.778224991009275	Gene	Hippocampus
ENSG00000100938.17	ENSG00000100938.17	ENSG00000100938	GMPR2	0.0343166573643793	4.35494182707491	2.25077696261018	0.0249928547958112	0.778224991009275	Gene	Hippocampus
ENSG00000164318.17	ENSG00000164318.17	ENSG00000164318	EGFLAM	-0.31032453291381	-1.03683116568493	-2.25044891854114	0.0250138551758793	0.778224991009275	Gene	Hippocampus
ENSG00000259032.2	ENSG00000259032.2	ENSG00000259032	ENSAP2	0.121567360530508	0.944740862403796	2.25032962429038	0.0250214958325605	0.778224991009275	Gene	Hippocampus
ENSG00000142279.12	ENSG00000142279.12	ENSG00000142279	WTIP	-0.129372869329791	1.93788596673834	-2.25001658108548	0.0250415555311505	0.778224991009275	Gene	Hippocampus
ENSG00000078401.6	ENSG00000078401.6	ENSG00000078401	EDN1	-0.223979824233353	1.28139071221659	-2.2499512810678	0.025045741695234	0.778224991009275	Gene	Hippocampus
ENSG00000110090.12	ENSG00000110090.12	ENSG00000110090	CPT1A	-0.0898246730356955	4.50595558884296	-2.24874249388968	0.0251233429040838	0.778224991009275	Gene	Hippocampus
ENSG00000254842.6	ENSG00000254842.6	ENSG00000254842		-0.165822888822323	-1.74837316837329	-2.24872840803897	0.0251242484121057	0.778224991009275	Gene	Hippocampus
ENSG00000103876.11	ENSG00000103876.11	ENSG00000103876	FAH	-0.092993349456764	2.27913564941392	-2.24861111366784	0.0251317897750779	0.778224991009275	Gene	Hippocampus
ENSG00000174370.9	ENSG00000174370.9	ENSG00000174370	C11orf45	0.1351548210934	0.267167663236269	2.24831268361053	0.0251509860078248	0.778224991009275	Gene	Hippocampus
ENSG00000185304.13	ENSG00000185304.13	ENSG00000185304	RGPD2	-0.301908585676321	-0.434885987618548	-2.24765318488298	0.0251934528507619	0.778491237955667	Gene	Hippocampus
ENSG00000231795.1	ENSG00000231795.1	ENSG00000231795	ITCH-IT1	0.127014601079294	-0.33560606294752	2.24575900830941	0.0253157705485732	0.77888168865562	Gene	Hippocampus
ENSG00000135249.7	ENSG00000135249.7	ENSG00000135249	RINT1	-0.0546297992975233	3.65658960969643	-2.24560218017904	0.0253259209220569	0.77888168865562	Gene	Hippocampus
ENSG00000188985.6	ENSG00000188985.6	ENSG00000188985	DHFRP1	0.127079424365674	0.177010371949689	2.24469166661289	0.0253849219102013	0.77888168865562	Gene	Hippocampus
ENSG00000138166.5	ENSG00000138166.5	ENSG00000138166	DUSP5	-0.201550305127475	2.40999819570272	-2.24462873562455	0.0253890042271392	0.77888168865562	Gene	Hippocampus
ENSG00000136631.12	ENSG00000136631.12	ENSG00000136631	VPS45	0.0386143111232373	5.12580117620873	2.24440783646526	0.0254033384141806	0.77888168865562	Gene	Hippocampus
ENSG00000168282.5	ENSG00000168282.5	ENSG00000168282	MGAT2	-0.0607922580037841	2.86921539369139	-2.24431501854514	0.0254093634837632	0.77888168865562	Gene	Hippocampus
ENSG00000138061.11	ENSG00000138061.11	ENSG00000138061	CYP1B1	-0.189777315343252	3.47753516408197	-2.24347955084557	0.0254636519266187	0.779102868992507	Gene	Hippocampus
ENSG00000161960.14	ENSG00000161960.14	ENSG00000161960	EIF4A1	-0.0967048574765849	1.87049112340676	-2.24316132601696	0.025484356567306	0.779102868992507	Gene	Hippocampus
ENSG00000271843.1	ENSG00000271843.1	ENSG00000271843		-0.11610791803873	-0.722822507397882	-2.2400578617337	0.0256870450852892	0.782685289178864	Gene	Hippocampus
ENSG00000267114.1	ENSG00000267114.1	ENSG00000267114		0.147213924738907	-1.614653089057	2.23926133043717	0.0257392921095876	0.782685289178864	Gene	Hippocampus
ENSG00000226816.2	ENSG00000226816.2	ENSG00000226816		0.182426395672279	-1.20153390465148	2.23814882245771	0.0258124195014471	0.782685289178864	Gene	Hippocampus
ENSG00000241231.1	ENSG00000241231.1	ENSG00000241231		-0.326616931683846	0.394591443080212	-2.23811595779776	0.0258145825024038	0.782685289178864	Gene	Hippocampus
ENSG00000261654.1	ENSG00000261654.1	ENSG00000261654		-0.153464575887003	0.195263343834268	-2.23668897266526	0.0259086520106933	0.782685289178864	Gene	Hippocampus
ENSG00000213468.4	ENSG00000213468.4	ENSG00000213468	FIRRE	0.13151581670129	0.590966836359816	2.23629306462251	0.0259348036863477	0.782685289178864	Gene	Hippocampus
ENSG00000120158.11	ENSG00000120158.11	ENSG00000120158	RCL1	-0.0572147743413428	3.14497429681765	-2.23619890336927	0.0259410268731416	0.782685289178864	Gene	Hippocampus
ENSG00000233010.1	ENSG00000233010.1	ENSG00000233010	RPEP4	-0.136613806731518	-1.35226374867226	-2.2359660430837	0.0259564223489977	0.782685289178864	Gene	Hippocampus
ENSG00000154240.16	ENSG00000154240.16	ENSG00000154240	CEP112	-0.0797365444894974	4.21989687479636	-2.23590304775113	0.0259605886261983	0.782685289178864	Gene	Hippocampus
ENSG00000140451.12	ENSG00000140451.12	ENSG00000140451	PIF1	-0.184520471175109	-1.71108469821922	-2.23586656561977	0.025963001684246	0.782685289178864	Gene	Hippocampus
ENSG00000196498.13	ENSG00000196498.13	ENSG00000196498	NCOR2	-0.096116620172569	6.33847032816731	-2.23566968170282	0.0259760276486939	0.782685289178864	Gene	Hippocampus
ENSG00000279176.1	ENSG00000279176.1	ENSG00000279176		-0.118954787264949	0.330342702315562	-2.23418312410439	0.026074562502897	0.783653366186291	Gene	Hippocampus
ENSG00000176076.7	ENSG00000176076.7	ENSG00000176076	KCNE5	0.170288818688442	-0.367348275815874	2.23415650412899	0.0260763299318187	0.783653366186291	Gene	Hippocampus
ENSG00000240356.6	ENSG00000240356.6	ENSG00000240356	RPL23AP7	0.129327047030117	2.11037026994998	2.23202691684586	0.0262180608637409	0.784676156928663	Gene	Hippocampus
ENSG00000228092.1	ENSG00000228092.1	ENSG00000228092	COX6CP15	-0.178954470322988	-1.94710113539441	-2.23193183392311	0.026224404500529	0.784676156928663	Gene	Hippocampus
ENSG00000184232.8	ENSG00000184232.8	ENSG00000184232	OAF	-0.0993423250919128	3.04595688927952	-2.23033485669053	0.0263311490782229	0.784676156928663	Gene	Hippocampus
ENSG00000234745.9	ENSG00000234745.9	ENSG00000234745	HLA-B	-0.137843701650297	5.15479331067926	-2.23028650319348	0.0263343869768859	0.784676156928663	Gene	Hippocampus
ENSG00000140092.14	ENSG00000140092.14	ENSG00000140092	FBLN5	-0.139745831018211	2.82134616571566	-2.22916045827688	0.0264098881618547	0.784676156928663	Gene	Hippocampus
ENSG00000265520.1	ENSG00000265520.1	ENSG00000265520	MIR548V	0.183847552263314	-0.710756660092692	2.22910695417793	0.0264134802744525	0.784676156928663	Gene	Hippocampus
ENSG00000268117.1	ENSG00000268117.1	ENSG00000268117	VN1R84P	0.473626010538885	-2.96083280402437	2.22886486887755	0.0264297384891573	0.784676156928663	Gene	Hippocampus
ENSG00000186431.18	ENSG00000186431.18	ENSG00000186431	FCAR	-0.357718817085403	-2.79255746806398	-2.22845641720372	0.0264571893901152	0.784676156928663	Gene	Hippocampus
ENSG00000156639.11	ENSG00000156639.11	ENSG00000156639	ZFAND3	-0.0483061251850252	4.91335400459815	-2.2282046201757	0.0264741242886963	0.784676156928663	Gene	Hippocampus
ENSG00000105971.14	ENSG00000105971.14	ENSG00000105971	CAV2	-0.1164127995385	2.84110687070605	-2.22802675019116	0.0264860928056149	0.784676156928663	Gene	Hippocampus
ENSG00000269951.1	ENSG00000269951.1	ENSG00000269951		-0.0718621158696912	1.28256103370577	-2.2276394346045	0.0265121707387098	0.784676156928663	Gene	Hippocampus
ENSG00000207251.1	ENSG00000207251.1	ENSG00000207251	RNU6-342P	-0.211291029512929	-2.19570830840191	-2.22669650131616	0.026575751507303	0.784676156928663	Gene	Hippocampus
ENSG00000089050.15	ENSG00000089050.15	ENSG00000089050	RBBP9	0.0775068745619765	3.38172935170477	2.22646698638031	0.0265912473998273	0.784676156928663	Gene	Hippocampus
ENSG00000198331.10	ENSG00000198331.10	ENSG00000198331	HYLS1	0.0748736524820143	1.90463862325256	2.22635471142786	0.0265988305909884	0.784676156928663	Gene	Hippocampus
ENSG00000105088.8	ENSG00000105088.8	ENSG00000105088	OLFM2	-0.0989499901742725	4.34858498267244	-2.22600693793345	0.0266223315530386	0.784676156928663	Gene	Hippocampus
ENSG00000231333.2	ENSG00000231333.2	ENSG00000231333	RPL34P6	-0.139022211761715	-1.73665620578279	-2.22464667069351	0.0267144253213865	0.786382379178841	Gene	Hippocampus
ENSG00000130234.10	ENSG00000130234.10	ENSG00000130234	ACE2	-0.271923372782245	-1.52471696263743	-2.22322771440918	0.0268107867659136	0.787672977947579	Gene	Hippocampus
ENSG00000131127.13	ENSG00000131127.13	ENSG00000131127	ZNF141	0.0490604007797545	4.33204215922058	2.22299246411145	0.0268267917239215	0.787672977947579	Gene	Hippocampus
ENSG00000144306.14	ENSG00000144306.14	ENSG00000144306	SCRN3	0.0537812321606304	4.59698958891475	2.22199902182547	0.0268944707065127	0.787902632170627	Gene	Hippocampus
ENSG00000116194.12	ENSG00000116194.12	ENSG00000116194	ANGPTL1	-0.161403935593652	1.17929512438974	-2.22124107888722	0.0269462056233629	0.787902632170627	Gene	Hippocampus
ENSG00000137210.13	ENSG00000137210.13	ENSG00000137210	TMEM14B	0.0540181237028938	4.08796584353024	2.2211097927842	0.0269551755801123	0.787902632170627	Gene	Hippocampus
ENSG00000145439.11	ENSG00000145439.11	ENSG00000145439	CBR4	0.0575970619665791	4.56824054394982	2.21962777975633	0.0270566119046498	0.787902632170627	Gene	Hippocampus
ENSG00000085382.11	ENSG00000085382.11	ENSG00000085382	HACE1	0.0617980576285786	5.45223151835735	2.2193895534895	0.0270729481196811	0.787902632170627	Gene	Hippocampus
ENSG00000140287.10	ENSG00000140287.10	ENSG00000140287	HDC	-0.265871493204583	-1.59698707103038	-2.21889208822933	0.0271070890505809	0.787902632170627	Gene	Hippocampus
ENSG00000135956.8	ENSG00000135956.8	ENSG00000135956	TMEM127	-0.061515822772062	4.89094383269139	-2.21885895357909	0.027109364399159	0.787902632170627	Gene	Hippocampus
ENSG00000119917.13	ENSG00000119917.13	ENSG00000119917	IFIT3	-0.146959569321326	3.62708653348522	-2.21809391834361	0.0271619452368666	0.787902632170627	Gene	Hippocampus
ENSG00000233178.7	ENSG00000233178.7	ENSG00000233178		0.0929633948928269	0.497053191113072	2.21739926100078	0.0272097655399525	0.787902632170627	Gene	Hippocampus
ENSG00000266931.1	ENSG00000266931.1	ENSG00000266931		0.121160936136684	-1.31469043526618	2.21725741799356	0.027219538995402	0.787902632170627	Gene	Hippocampus
ENSG00000227076.1	ENSG00000227076.1	ENSG00000227076		-0.111282440879704	-0.549858570034465	-2.21716423042033	0.0272259615850449	0.787902632170627	Gene	Hippocampus
ENSG00000249328.2	ENSG00000249328.2	ENSG00000249328		0.13279663799901	-0.43135562654479	2.21687546730039	0.027245871795374	0.787902632170627	Gene	Hippocampus
ENSG00000163072.15	ENSG00000163072.15	ENSG00000163072	NOSTRIN	-0.121054641991352	1.85777439215148	-2.21585070992804	0.0273166306555485	0.787964990337621	Gene	Hippocampus
ENSG00000198873.11	ENSG00000198873.11	ENSG00000198873	GRK5	-0.0797095271372749	2.76600728492352	-2.21573357606451	0.0273247288065843	0.787964990337621	Gene	Hippocampus
ENSG00000260672.1	ENSG00000260672.1	ENSG00000260672		-0.128436296891822	-1.02030097343411	-2.21535594379291	0.0273508509042811	0.787964990337621	Gene	Hippocampus
ENSG00000145908.12	ENSG00000145908.12	ENSG00000145908	ZNF300	-0.096400498574667	2.0633457950291	-2.21470326014752	0.0273960502451948	0.788279343100161	Gene	Hippocampus
ENSG00000148835.10	ENSG00000148835.10	ENSG00000148835	TAF5	0.0644699753875946	1.86055027611008	2.2141743051103	0.0274327286476231	0.788348039511067	Gene	Hippocampus
ENSG00000167380.16	ENSG00000167380.16	ENSG00000167380	ZNF226	0.0478821583298975	4.889218266295	2.21268485010537	0.027536237934337	0.790164186365853	Gene	Hippocampus
ENSG00000182326.14	ENSG00000182326.14	ENSG00000182326	C1S	-0.183170840243103	3.83468270981094	-2.2121343835315	0.0275745779853531	0.790164186365853	Gene	Hippocampus
ENSG00000225423.1	ENSG00000225423.1	ENSG00000225423	TNPO1P1	-0.0785562790460589	0.226760643849298	-2.21137311777237	0.0276276763957989	0.790164186365853	Gene	Hippocampus
ENSG00000237406.1	ENSG00000237406.1	ENSG00000237406	NDUFA9P1	-0.07400963036457	0.917290943624825	-2.21078192718761	0.0276689730964582	0.790164186365853	Gene	Hippocampus
ENSG00000168003.16	ENSG00000168003.16	ENSG00000168003	SLC3A2	-0.0740681217384362	5.09690416208532	-2.21042930448498	0.0276936304495183	0.790164186365853	Gene	Hippocampus
ENSG00000153310.18	ENSG00000153310.18	ENSG00000153310	FAM49B	0.0642118360020959	5.63452100783044	2.20992757234128	0.0277287471653935	0.790164186365853	Gene	Hippocampus
ENSG00000197647.11	ENSG00000197647.11	ENSG00000197647	ZNF433	-0.0686145069021727	2.10392696737665	-2.2096067711306	0.0277512205532405	0.790164186365853	Gene	Hippocampus
ENSG00000147697.8	ENSG00000147697.8	ENSG00000147697	GSDMC	0.305231001152371	-2.37313043690263	2.20874380075495	0.0278117533143682	0.790164186365853	Gene	Hippocampus
ENSG00000271958.1	ENSG00000271958.1	ENSG00000271958		0.156647236829874	-2.05120544762512	2.20853473001018	0.0278264357007096	0.790164186365853	Gene	Hippocampus
ENSG00000148671.13	ENSG00000148671.13	ENSG00000148671	ADIRF	-0.130587613894705	3.64162818085609	-2.20834699402958	0.0278396255309413	0.790164186365853	Gene	Hippocampus
ENSG00000235354.1	ENSG00000235354.1	ENSG00000235354		-0.162982960389945	-2.10600946108859	-2.20749166449889	0.0278997872345826	0.790895324935948	Gene	Hippocampus
ENSG00000235159.1	ENSG00000235159.1	ENSG00000235159		0.138610994460833	-1.13217430116724	2.20634110243149	0.0279808923416325	0.792217629229225	Gene	Hippocampus
ENSG00000118257.16	ENSG00000118257.16	ENSG00000118257	NRP2	-0.165321163388401	5.6252687310692	-2.20560520919352	0.0280328736638628	0.792713118735801	Gene	Hippocampus
ENSG00000075151.20	ENSG00000075151.20	ENSG00000075151	EIF4G3	0.0436422965066895	7.51304862807648	2.2043709939485	0.028120242623114	0.794206852463626	Gene	Hippocampus
ENSG00000163046.15	ENSG00000163046.15	ENSG00000163046	ANKRD30BL	0.304502848945288	2.96693382900979	2.20323393899177	0.0282009421437596	0.795039927952145	Gene	Hippocampus
ENSG00000113211.5	ENSG00000113211.5	ENSG00000113211	PCDHB6	-0.090771676419779	1.6237437463916	-2.2029812531639	0.0282189030538908	0.795039927952145	Gene	Hippocampus
ENSG00000103005.11	ENSG00000103005.11	ENSG00000103005	USB1	-0.066238155479729	2.91472899561214	-2.20101865958832	0.0283587415037238	0.796924778559299	Gene	Hippocampus
ENSG00000228526.5	ENSG00000228526.5	ENSG00000228526	MIR34A	0.156000836558457	0.701313962776461	2.20085257760365	0.0283706026191304	0.796924778559299	Gene	Hippocampus
ENSG00000181220.15	ENSG00000181220.15	ENSG00000181220	ZNF746	-0.0665486082225191	3.98365462883175	-2.20058396477944	0.0283897952866492	0.796924778559299	Gene	Hippocampus
ENSG00000240053.8	ENSG00000240053.8	ENSG00000240053	LY6G5B	-0.111270139459077	0.229462234638481	-2.19928265551665	0.0284829342835679	0.798408760248595	Gene	Hippocampus
ENSG00000166922.8	ENSG00000166922.8	ENSG00000166922	SCG5	0.0825202747784666	6.34728849588939	2.19887566735493	0.0285121179714701	0.798408760248595	Gene	Hippocampus
ENSG00000089220.4	ENSG00000089220.4	ENSG00000089220	PEBP1	0.03959550445642	8.07192646788011	2.19835608875171	0.0285494127038482	0.798480532921495	Gene	Hippocampus
ENSG00000279836.1	ENSG00000279836.1	ENSG00000279836		0.132249367123903	-1.5348602496506	2.19759282327837	0.0286042754970712	0.799042884176994	Gene	Hippocampus
ENSG00000253357.1	ENSG00000253357.1	ENSG00000253357		-0.160057280529062	0.777390911762917	-2.19552476901307	0.0287533836663687	0.799829870065484	Gene	Hippocampus
ENSG00000254330.1	ENSG00000254330.1	ENSG00000254330		-0.125000841798679	-0.0230587361733201	-2.19539709184126	0.0287626112656355	0.799829870065484	Gene	Hippocampus
ENSG00000026103.20	ENSG00000026103.20	ENSG00000026103	FAS	-0.160577905203557	2.44568989712683	-2.19464665647076	0.0288168991703473	0.799829870065484	Gene	Hippocampus
ENSG00000157020.17	ENSG00000157020.17	ENSG00000157020	SEC13	-0.0483387210930055	4.17680109714523	-2.19447995452188	0.0288289707200124	0.799829870065484	Gene	Hippocampus
ENSG00000269190.5	ENSG00000269190.5	ENSG00000269190	FBXO17	-0.0780124023398232	1.68690308576277	-2.19445179368582	0.0288310103894738	0.799829870065484	Gene	Hippocampus
ENSG00000091831.21	ENSG00000091831.21	ENSG00000091831	ESR1	-0.218287886893131	-0.303347268635019	-2.19392184319141	0.028869417600213	0.799829870065484	Gene	Hippocampus
ENSG00000223522.1	ENSG00000223522.1	ENSG00000223522		0.276692005146984	-2.2144514045431	2.19320818489879	0.0289212085830142	0.799829870065484	Gene	Hippocampus
ENSG00000214018.3	ENSG00000214018.3	ENSG00000214018	RRM2P3	-0.278693295342334	-1.65170255349615	-2.19293905369853	0.0289407605798755	0.799829870065484	Gene	Hippocampus
ENSG00000204717.4	ENSG00000204717.4	ENSG00000204717		-0.215061005567763	-1.29529342556346	-2.19275328568312	0.0289542630244841	0.799829870065484	Gene	Hippocampus
ENSG00000275413.1	ENSG00000275413.1	ENSG00000275413		-0.152995335133532	-1.71444394243991	-2.1923945693025	0.0289803515339081	0.799829870065484	Gene	Hippocampus
ENSG00000082175.14	ENSG00000082175.14	ENSG00000082175	PGR	-0.142429061141827	1.46330490909295	-2.19076138962894	0.0290993854196272	0.800354775670735	Gene	Hippocampus
ENSG00000049449.8	ENSG00000049449.8	ENSG00000049449	RCN1	-0.105375973554896	4.60842547252509	-2.19074496467555	0.029100584690959	0.800354775670735	Gene	Hippocampus
ENSG00000249109.1	ENSG00000249109.1	ENSG00000249109		0.363472338399851	-1.16795008576637	2.19070079412818	0.0291038100243904	0.800354775670735	Gene	Hippocampus
ENSG00000237481.1	ENSG00000237481.1	ENSG00000237481		-0.153527588844108	-1.33381002659914	-2.18891598167812	0.029234395721022	0.802152041323885	Gene	Hippocampus
ENSG00000013561.17	ENSG00000013561.17	ENSG00000013561	RNF14	0.0492217721766338	5.34269096196475	2.18849734445022	0.0292650984831615	0.802152041323885	Gene	Hippocampus
ENSG00000228789.6	ENSG00000228789.6	ENSG00000228789	HCG22	0.279330442902672	0.345558926497022	2.18755042194474	0.0293346483601994	0.802152041323885	Gene	Hippocampus
ENSG00000272040.1	ENSG00000272040.1	ENSG00000272040		0.119880179828962	-0.559210928880875	2.18748507889249	0.0293394529605401	0.802152041323885	Gene	Hippocampus
ENSG00000120437.8	ENSG00000120437.8	ENSG00000120437	ACAT2	0.0970315772114393	4.22752878893756	2.18726555301454	0.0293555994274473	0.802152041323885	Gene	Hippocampus
ENSG00000184281.14	ENSG00000184281.14	ENSG00000184281	TSSC4	-0.0659140082325549	2.54845247449252	-2.18636662965497	0.0294217967243009	0.802152041323885	Gene	Hippocampus
ENSG00000105617.3	ENSG00000105617.3	ENSG00000105617	LENG1	0.0791964960423394	1.57250806029177	2.18634132400328	0.0294236621133302	0.802152041323885	Gene	Hippocampus
ENSG00000254837.2	ENSG00000254837.2	ENSG00000254837		0.0726082741084895	2.60287301199395	2.18600727473862	0.0294482959059312	0.802152041323885	Gene	Hippocampus
ENSG00000075420.12	ENSG00000075420.12	ENSG00000075420	FNDC3B	-0.0967128502643213	4.71456243652165	-2.18482594984472	0.0295355532778281	0.803576769061854	Gene	Hippocampus
ENSG00000123119.11	ENSG00000123119.11	ENSG00000123119	NECAB1	0.10630367204248	7.25229826283205	2.1833226995365	0.0296469121336452	0.805653085050239	Gene	Hippocampus
ENSG00000224415.1	ENSG00000224415.1	ENSG00000224415		0.139739242844279	-0.202590687992855	2.18194060253019	0.0297496158187625	0.807489572223553	Gene	Hippocampus
ENSG00000110042.7	ENSG00000110042.7	ENSG00000110042	DTX4	0.0922196265743159	4.69600387555082	2.18103366895457	0.0298171768870012	0.807531105500598	Gene	Hippocampus
ENSG00000242618.1	ENSG00000242618.1	ENSG00000242618		0.236284554363721	-2.01174680120823	2.1809770823689	0.0298213966320142	0.807531105500598	Gene	Hippocampus
ENSG00000268055.1	ENSG00000268055.1	ENSG00000268055		-0.310128730124109	-2.38362993327087	-2.18043255158035	0.0298620294518526	0.807673628993431	Gene	Hippocampus
ENSG00000242836.1	ENSG00000242836.1	ENSG00000242836	MTCO3P35	0.140911162851416	-1.09684988423191	2.1799654453405	0.0298969229349026	0.807673628993431	Gene	Hippocampus
ENSG00000167601.11	ENSG00000167601.11	ENSG00000167601	AXL	-0.0855358031927349	4.36480556845042	-2.17804406783418	0.0300408228719082	0.810608588996677	Gene	Hippocampus
ENSG00000279739.1	ENSG00000279739.1	ENSG00000279739		-0.156697840888048	0.0882584358930392	-2.17748972355781	0.0300824509634225	0.81078024343386	Gene	Hippocampus
ENSG00000238090.1	ENSG00000238090.1	ENSG00000238090		-0.152893674588062	-2.04010995716061	-2.17576721520909	0.03021211932259	0.812185319464805	Gene	Hippocampus
ENSG00000145888.10	ENSG00000145888.10	ENSG00000145888	GLRA1	-0.287392020158404	-2.07345400760134	-2.17543329408538	0.0302373122321645	0.812185319464805	Gene	Hippocampus
ENSG00000085563.14	ENSG00000085563.14	ENSG00000085563	ABCB1	-0.105529766017509	4.3618427773817	-2.1750056024955	0.0302696061919591	0.812185319464805	Gene	Hippocampus
ENSG00000160194.17	ENSG00000160194.17	ENSG00000160194	NDUFV3	0.0419473367721205	4.87020568108417	2.17492236537726	0.0302758946838338	0.812185319464805	Gene	Hippocampus
ENSG00000171302.16	ENSG00000171302.16	ENSG00000171302	CANT1	-0.0508646754199915	3.51777913533167	-2.17418143399319	0.0303319210926096	0.812739936968643	Gene	Hippocampus
ENSG00000136933.16	ENSG00000136933.16	ENSG00000136933	RABEPK	0.0643461993154733	2.97288119422336	2.17247249401002	0.0304614857746692	0.81494521618232	Gene	Hippocampus
ENSG00000049089.13	ENSG00000049089.13	ENSG00000049089	COL9A2	0.147443032038172	4.21531737412076	2.1717840606009	0.0305138146411784	0.81494521618232	Gene	Hippocampus
ENSG00000271947.1	ENSG00000271947.1	ENSG00000271947		0.255020162412733	-2.18457516935583	2.16995568732576	0.0306531685991352	0.81494521618232	Gene	Hippocampus
ENSG00000165209.18	ENSG00000165209.18	ENSG00000165209	STRBP	0.0842683787853082	5.8540768853643	2.16981785658755	0.030663695915708	0.81494521618232	Gene	Hippocampus
ENSG00000246363.2	ENSG00000246363.2	ENSG00000246363		0.210715124473179	-0.196827784355108	2.1696702141519	0.0306749760939579	0.81494521618232	Gene	Hippocampus
ENSG00000172954.13	ENSG00000172954.13	ENSG00000172954	LCLAT1	-0.0682165417550772	4.24674677330218	-2.16954166427081	0.0306848004764697	0.81494521618232	Gene	Hippocampus
ENSG00000234492.4	ENSG00000234492.4	ENSG00000234492	RPL34-AS1	0.0942612957194278	0.337057498558191	2.16946436479307	0.0306907093698171	0.81494521618232	Gene	Hippocampus
ENSG00000237350.1	ENSG00000237350.1	ENSG00000237350	CDC42P6	-0.152469898007699	-0.57833956898353	-2.1693715459853	0.0306978058814219	0.81494521618232	Gene	Hippocampus
ENSG00000232282.1	ENSG00000232282.1	ENSG00000232282	MTND1P32	-0.111544464305012	-0.678196205982721	-2.16839314796441	0.030772695925223	0.815991094949109	Gene	Hippocampus
ENSG00000156411.9	ENSG00000156411.9	ENSG00000156411	C14orf2	0.0693001738434134	5.0304845370198	2.16724381770155	0.0308608708750264	0.817386430203752	Gene	Hippocampus
ENSG00000238365.3	ENSG00000238365.3	ENSG00000238365	RNU7-57P	-0.146249073936293	-1.50703518966779	-2.16669134386531	0.0309033333181972	0.817569197911799	Gene	Hippocampus
ENSG00000185033.14	ENSG00000185033.14	ENSG00000185033	SEMA4B	-0.0736268219922952	3.85739255874298	-2.16538311478657	0.0310040830261024	0.81840831475787	Gene	Hippocampus
ENSG00000279645.1	ENSG00000279645.1	ENSG00000279645		-0.225688543096019	-0.807085171507188	-2.16535504260659	0.0310062480275818	0.81840831475787	Gene	Hippocampus
ENSG00000143384.12	ENSG00000143384.12	ENSG00000143384	MCL1	-0.139277164319288	5.87776178916281	-2.163770263095	0.0311286819473954	0.819865136857981	Gene	Hippocampus
ENSG00000174004.5	ENSG00000174004.5	ENSG00000174004	NRROS	-0.133885868101544	-0.104854689065049	-2.16371750646476	0.0311327648750334	0.819865136857981	Gene	Hippocampus
ENSG00000078081.7	ENSG00000078081.7	ENSG00000078081	LAMP3	-0.187127187077287	-2.01805825519301	-2.16323435911478	0.0311701779608643	0.819872908937543	Gene	Hippocampus
ENSG00000259462.2	ENSG00000259462.2	ENSG00000259462	CPEB1-AS1	0.133078964303159	1.58953853732644	2.1627930601821	0.031204384311455	0.819872908937543	Gene	Hippocampus
ENSG00000104549.11	ENSG00000104549.11	ENSG00000104549	SQLE	0.0727033284676082	4.9601011869738	2.16231886493011	0.0312411765961119	0.819902568429923	Gene	Hippocampus
ENSG00000229180.5	ENSG00000229180.5	ENSG00000229180		0.0870240263878636	3.21239308247068	2.16067524388687	0.0313689927718835	0.822318293985862	Gene	Hippocampus
ENSG00000204745.3	ENSG00000204745.3	ENSG00000204745		-0.120905866478422	0.257420285988426	-2.1598518227091	0.0314331953061381	0.823062824701725	Gene	Hippocampus
ENSG00000213860.4	ENSG00000213860.4	ENSG00000213860	RPL21P75	-0.136840892304368	4.68021389644947	-2.15890722354484	0.0315069855097269	0.823180381044394	Gene	Hippocampus
ENSG00000180263.13	ENSG00000180263.13	ENSG00000180263	FGD6	-0.0758274136660638	4.66448098690958	-2.15887766611949	0.0315092968820821	0.823180381044394	Gene	Hippocampus
ENSG00000167123.18	ENSG00000167123.18	ENSG00000167123	CERCAM	0.19859105799354	6.98240159272729	2.15608923955521	0.0317280078823553	0.8267822986872	Gene	Hippocampus
ENSG00000090932.10	ENSG00000090932.10	ENSG00000090932	DLL3	0.120527095759921	0.247380477246815	2.15593157357677	0.0317404134045971	0.8267822986872	Gene	Hippocampus
ENSG00000267724.1	ENSG00000267724.1	ENSG00000267724		0.174648649783802	-1.8380136454637	2.15549117904759	0.0317750867868108	0.8267822986872	Gene	Hippocampus
ENSG00000169291.9	ENSG00000169291.9	ENSG00000169291	SHE	-0.117938473048837	2.3566441908707	-2.1552889451721	0.0317910200974112	0.8267822986872	Gene	Hippocampus
ENSG00000279837.1	ENSG00000279837.1	ENSG00000279837		0.17260711938375	-1.73519172413001	2.15473073104561	0.0318350355674035	0.826991488920459	Gene	Hippocampus
ENSG00000255209.1	ENSG00000255209.1	ENSG00000255209		-0.247041350369516	-1.13568863686498	-2.15383174941025	0.0319060310075869	0.827900285400025	Gene	Hippocampus
ENSG00000235189.1	ENSG00000235189.1	ENSG00000235189		0.200004850990863	-0.800839418892668	2.15255830436946	0.0320068322568675	0.829579564357817	Gene	Hippocampus
ENSG00000140320.11	ENSG00000140320.11	ENSG00000140320	BAHD1	-0.0683769314084225	3.80619997179429	-2.15187894226901	0.032060720105121	0.830040490108933	Gene	Hippocampus
ENSG00000267100.1	ENSG00000267100.1	ENSG00000267100	ILF3-AS1	-0.0586598725650068	2.92013834841634	-2.1512262633947	0.0321125649300481	0.830447545266372	Gene	Hippocampus
ENSG00000108788.11	ENSG00000108788.11	ENSG00000108788	MLX	-0.0453520242590293	3.38000314255633	-2.15001806144014	0.0322087275240286	0.831659626850141	Gene	Hippocampus
ENSG00000112378.11	ENSG00000112378.11	ENSG00000112378	PERP	-0.167538010360114	1.68255155128585	-2.14972883034163	0.0322317845812734	0.831659626850141	Gene	Hippocampus
ENSG00000269514.1	ENSG00000269514.1	ENSG00000269514		-0.0803501499120181	0.728314274604066	-2.14897473260851	0.0322919668846109	0.832278384167269	Gene	Hippocampus
ENSG00000100300.17	ENSG00000100300.17	ENSG00000100300	TSPO	-0.142237695998124	0.988018690214116	-2.14780351958881	0.0323856295973226	0.833222283726083	Gene	Hippocampus
ENSG00000196497.15	ENSG00000196497.15	ENSG00000196497	IPO4	-0.147782429697334	-1.43409174405254	-2.14740143146787	0.0324178387043056	0.833222283726083	Gene	Hippocampus
ENSG00000274346.1	ENSG00000274346.1	ENSG00000274346		-0.182221005773303	-1.18272430069928	-2.14637332098394	0.0325003204119536	0.833222283726083	Gene	Hippocampus
ENSG00000226752.8	ENSG00000226752.8	ENSG00000226752	PSMD5-AS1	0.136399802115536	2.73988893728331	2.14633397210621	0.0325034808179013	0.833222283726083	Gene	Hippocampus
ENSG00000073282.12	ENSG00000073282.12	ENSG00000073282	TP63	-0.222467342630912	-1.27468232618226	-2.14625525767282	0.0325098037626053	0.833222283726083	Gene	Hippocampus
ENSG00000149090.11	ENSG00000149090.11	ENSG00000149090	PAMR1	-0.0938601386214816	3.94867200021936	-2.1452759854018	0.0325885548858791	0.834310553258755	Gene	Hippocampus
ENSG00000182107.6	ENSG00000182107.6	ENSG00000182107	TMEM30B	-0.275361731429104	-1.83700033611502	-2.14312676198783	0.0327619664741733	0.837817140424075	Gene	Hippocampus
ENSG00000274929.1	ENSG00000274929.1	ENSG00000274929		-0.170805575856025	-1.98495535930071	-2.14067405768461	0.0329608334219052	0.840524888491717	Gene	Hippocampus
ENSG00000244731.7	ENSG00000244731.7	ENSG00000244731	C4A	-0.226719692518054	2.10369912392608	-2.14022251215622	0.0329975579187509	0.840524888491717	Gene	Hippocampus
ENSG00000280153.1	ENSG00000280153.1	ENSG00000280153		0.179894256281051	-0.251287361065843	2.13996774719491	0.0330182936370937	0.840524888491717	Gene	Hippocampus
ENSG00000283431.1	ENSG00000283431.1	ENSG00000283431		-0.299146887969957	-1.89037006591565	-2.13983147787169	0.0330293894069197	0.840524888491717	Gene	Hippocampus
ENSG00000176340.3	ENSG00000176340.3	ENSG00000176340	COX8A	0.0826585772670678	4.32259805863784	2.13957045251564	0.0330506524226408	0.840524888491717	Gene	Hippocampus
ENSG00000174749.5	ENSG00000174749.5	ENSG00000174749	C4orf32	-0.124274974989957	2.41629277797867	-2.1375636970323	0.0332145151223293	0.843758787472211	Gene	Hippocampus
ENSG00000116906.11	ENSG00000116906.11	ENSG00000116906	GNPAT	0.0453082143103086	4.50246669371365	2.13629221570102	0.0333186994979235	0.845421848615503	Gene	Hippocampus
ENSG00000279091.1	ENSG00000279091.1	ENSG00000279091		-0.210632436165625	-1.42163655661256	-2.13502824955531	0.0334225462457148	0.845421848615503	Gene	Hippocampus
ENSG00000224389.8	ENSG00000224389.8	ENSG00000224389	C4B	-0.227141239208675	2.21329643562557	-2.13455901337973	0.0334611691341964	0.845421848615503	Gene	Hippocampus
ENSG00000170989.8	ENSG00000170989.8	ENSG00000170989	S1PR1	-0.0904313823792621	4.71858744916312	-2.1340276197979	0.0335049544938813	0.845421848615503	Gene	Hippocampus
ENSG00000182405.5	ENSG00000182405.5	ENSG00000182405	PGBD4	0.067265661362643	2.86768323535995	2.13346905476576	0.0335510317490445	0.845421848615503	Gene	Hippocampus
ENSG00000056487.15	ENSG00000056487.15	ENSG00000056487	PHF21B	-0.0917951612430637	1.84664676419431	-2.13270441365168	0.0336141969145055	0.845421848615503	Gene	Hippocampus
ENSG00000204860.4	ENSG00000204860.4	ENSG00000204860	FAM201A	0.148518941249969	1.06478531439307	2.13265996885633	0.033617871530861	0.845421848615503	Gene	Hippocampus
ENSG00000224934.2	ENSG00000224934.2	ENSG00000224934		0.0689413864104541	1.85888315851746	2.1312517978979	0.0337344753464262	0.845421848615503	Gene	Hippocampus
ENSG00000227694.1	ENSG00000227694.1	ENSG00000227694	RPL23AP74	0.117821524737946	-0.844119751822393	2.13106516685586	0.0337499553924471	0.845421848615503	Gene	Hippocampus
ENSG00000108175.16	ENSG00000108175.16	ENSG00000108175	ZMIZ1	-0.0768188452420369	5.7488406778945	-2.13077055453623	0.0337744043214382	0.845421848615503	Gene	Hippocampus
ENSG00000226648.1	ENSG00000226648.1	ENSG00000226648	PLCG1-AS1	-0.121335355247526	-0.787055567799903	-2.13072081770963	0.0337785333207586	0.845421848615503	Gene	Hippocampus
ENSG00000077044.10	ENSG00000077044.10	ENSG00000077044	DGKD	-0.0688754785746592	5.10787214457136	-2.13036608938975	0.0338079943525	0.845421848615503	Gene	Hippocampus
ENSG00000273580.1	ENSG00000273580.1	ENSG00000273580		0.202779225722739	-0.757409169588171	2.12978440800629	0.0338563521268907	0.845421848615503	Gene	Hippocampus
ENSG00000101346.12	ENSG00000101346.12	ENSG00000101346	POFUT1	-0.0508744011035247	3.74172633889196	-2.12875624640775	0.033941973055675	0.845421848615503	Gene	Hippocampus
ENSG00000204767.3	ENSG00000204767.3	ENSG00000204767	FAM196B	0.118881398943421	2.24960240815238	2.12875312582048	0.0339422332076012	0.845421848615503	Gene	Hippocampus
ENSG00000270571.2	ENSG00000270571.2	ENSG00000270571		-0.151788685158848	-1.2632520507278	-2.12739770311052	0.0340553917886659	0.845421848615503	Gene	Hippocampus
ENSG00000272908.1	ENSG00000272908.1	ENSG00000272908		-0.278140651768866	-1.65523830369681	-2.1273165956961	0.0340621733637309	0.845421848615503	Gene	Hippocampus
ENSG00000106565.17	ENSG00000106565.17	ENSG00000106565	TMEM176B	-0.134405758644222	2.26321414062898	-2.12692481896963	0.0340949470291933	0.845421848615503	Gene	Hippocampus
ENSG00000253284.2	ENSG00000253284.2	ENSG00000253284		-0.0693555293678859	3.29449827190025	-2.1268637508878	0.0341000580520102	0.845421848615503	Gene	Hippocampus
ENSG00000170873.18	ENSG00000170873.18	ENSG00000170873	MTSS1	0.0727107890416246	5.25190591612366	2.12630999010594	0.0341464344476179	0.845421848615503	Gene	Hippocampus
ENSG00000258337.1	ENSG00000258337.1	ENSG00000258337		-0.0885958029883297	0.0190237093432408	-2.12546241612707	0.0342175219560433	0.845421848615503	Gene	Hippocampus
ENSG00000159263.15	ENSG00000159263.15	ENSG00000159263	SIM2	-0.213483281537911	-1.08831337954552	-2.12455422082855	0.0342938347908748	0.845421848615503	Gene	Hippocampus
ENSG00000166741.7	ENSG00000166741.7	ENSG00000166741	NNMT	-0.233949278605086	0.986163910793819	-2.124163834898	0.0343266825610505	0.845421848615503	Gene	Hippocampus
ENSG00000230583.6	ENSG00000230583.6	ENSG00000230583	GTF2IRD1P1	-0.126327026749047	-1.41970807657884	-2.12402953979465	0.0343379886300102	0.845421848615503	Gene	Hippocampus
ENSG00000273448.1	ENSG00000273448.1	ENSG00000273448		0.0845823937721577	1.21078718654412	2.12361293816208	0.0343730819212783	0.845421848615503	Gene	Hippocampus
ENSG00000113552.15	ENSG00000113552.15	ENSG00000113552	GNPDA1	0.0493281690231538	3.94368740315546	2.12351508245929	0.0343813294580254	0.845421848615503	Gene	Hippocampus
ENSG00000184898.6	ENSG00000184898.6	ENSG00000184898	RBM43	-0.0970510038804657	2.38619788383992	-2.12324627178389	0.0344039942691963	0.845421848615503	Gene	Hippocampus
ENSG00000271904.1	ENSG00000271904.1	ENSG00000271904		-0.172253890240393	-1.17204941441781	-2.12212673992297	0.0344985256724681	0.845421848615503	Gene	Hippocampus
ENSG00000160111.12	ENSG00000160111.12	ENSG00000160111	CPAMD8	0.272726538232616	2.39820943932026	2.12159216084515	0.0345437431802621	0.845421848615503	Gene	Hippocampus
ENSG00000139985.6	ENSG00000139985.6	ENSG00000139985	ADAM21	0.188031291395803	-2.25491983599891	2.12128642039854	0.0345696271588674	0.845421848615503	Gene	Hippocampus
ENSG00000235760.3	ENSG00000235760.3	ENSG00000235760		0.140534387642224	-1.07903920057342	2.12047688845107	0.034638242465678	0.845421848615503	Gene	Hippocampus
ENSG00000216915.2	ENSG00000216915.2	ENSG00000216915		0.209126033721509	-2.22713840682013	2.12043465276181	0.0346418255340496	0.845421848615503	Gene	Hippocampus
ENSG00000140522.11	ENSG00000140522.11	ENSG00000140522	RLBP1	0.146848619142558	1.11727545738613	2.11989059502482	0.0346880091476991	0.845421848615503	Gene	Hippocampus
ENSG00000272449.1	ENSG00000272449.1	ENSG00000272449		0.240007266242048	-2.25977239123515	2.11938786388541	0.0347307315856325	0.845421848615503	Gene	Hippocampus
ENSG00000274598.1	ENSG00000274598.1	ENSG00000274598		-0.109457489791136	-0.604566643710654	-2.11889866218504	0.0347723475920056	0.845421848615503	Gene	Hippocampus
ENSG00000185972.5	ENSG00000185972.5	ENSG00000185972	CCIN	-0.254104189053367	-2.19293776390492	-2.11873476379934	0.0347862998592375	0.845421848615503	Gene	Hippocampus
ENSG00000214029.4	ENSG00000214029.4	ENSG00000214029	ZNF891	0.0499593131801912	4.62972168727492	2.11832926323911	0.0348208397587176	0.845421848615503	Gene	Hippocampus
ENSG00000213735.2	ENSG00000213735.2	ENSG00000213735	ANAPC10P1	-0.132111901892534	-1.68338640127674	-2.11769051831913	0.0348753066879607	0.845421848615503	Gene	Hippocampus
ENSG00000175164.13	ENSG00000175164.13	ENSG00000175164	ABO	-0.184413160485238	0.242834097490245	-2.11648314184846	0.0349784614075204	0.845421848615503	Gene	Hippocampus
ENSG00000267470.5	ENSG00000267470.5	ENSG00000267470	ZNF571-AS1	-0.0845721446936469	1.91385994972028	-2.11622164085519	0.0350008377170373	0.845421848615503	Gene	Hippocampus
ENSG00000176531.10	ENSG00000176531.10	ENSG00000176531	PHLDB3	-0.0863835060868498	1.29774068498944	-2.11569037460838	0.0350463352894182	0.845421848615503	Gene	Hippocampus
ENSG00000142871.16	ENSG00000142871.16	ENSG00000142871	CYR61	-0.239960557821366	2.85755485407957	-2.11560862930479	0.0350533404451183	0.845421848615503	Gene	Hippocampus
ENSG00000130766.4	ENSG00000130766.4	ENSG00000130766	SESN2	-0.125196199928256	2.36330853831207	-2.11551607248203	0.0350612735417086	0.845421848615503	Gene	Hippocampus
ENSG00000164338.9	ENSG00000164338.9	ENSG00000164338	UTP15	-0.0438623141537741	3.78066000926381	-2.11543279066053	0.0350684129881151	0.845421848615503	Gene	Hippocampus
ENSG00000115839.17	ENSG00000115839.17	ENSG00000115839	RAB3GAP1	0.0507582925088407	6.12985420750845	2.1151559981191	0.0350921503558787	0.845421848615503	Gene	Hippocampus
ENSG00000225449.3	ENSG00000225449.3	ENSG00000225449	RAB6C-AS1	0.171016146013069	1.1568388568749	2.11494377696116	0.0351103594923989	0.845421848615503	Gene	Hippocampus
ENSG00000259005.1	ENSG00000259005.1	ENSG00000259005		-0.176843212034484	-1.80548523100893	-2.11382575060865	0.0352064228841503	0.845421848615503	Gene	Hippocampus
ENSG00000112578.9	ENSG00000112578.9	ENSG00000112578	BYSL	-0.0639815262885407	1.74848883346592	-2.11374889201628	0.0352130350177519	0.845421848615503	Gene	Hippocampus
ENSG00000198542.13	ENSG00000198542.13	ENSG00000198542	ITGBL1	-0.239588300553351	1.34480563706375	-2.11369220227373	0.0352179127100772	0.845421848615503	Gene	Hippocampus
ENSG00000158122.11	ENSG00000158122.11	ENSG00000158122	AAED1	-0.073265625853048	1.98109094404182	-2.11362042342299	0.0352240895284475	0.845421848615503	Gene	Hippocampus
ENSG00000110074.10	ENSG00000110074.10	ENSG00000110074	FOXRED1	0.0512290029803261	3.86288188725396	2.11297006983915	0.035280097030557	0.845421848615503	Gene	Hippocampus
ENSG00000226180.3	ENSG00000226180.3	ENSG00000226180		-0.139306796881688	-1.16661100554245	-2.1126037325418	0.0353116790517155	0.845421848615503	Gene	Hippocampus
ENSG00000229828.2	ENSG00000229828.2	ENSG00000229828	PDE4DIPP1	-0.278874874946024	-1.89749812799767	-2.11158168119686	0.0353999184356603	0.845421848615503	Gene	Hippocampus
ENSG00000103313.12	ENSG00000103313.12	ENSG00000103313	MEFV	-0.209900356298141	-1.24891574287582	-2.11063878519083	0.0354814913744723	0.845421848615503	Gene	Hippocampus
ENSG00000115170.13	ENSG00000115170.13	ENSG00000115170	ACVR1	-0.12243654097095	4.50062642878425	-2.10996696132063	0.0355397111990404	0.845421848615503	Gene	Hippocampus
ENSG00000100372.14	ENSG00000100372.14	ENSG00000100372	SLC25A17	0.0543416191479432	3.41832179309283	2.10942303008542	0.0355869078621037	0.845421848615503	Gene	Hippocampus
ENSG00000251562.7	ENSG00000251562.7	ENSG00000251562	MALAT1	-0.0674635150814746	12.773892644249	-2.10921269173649	0.0356051732135149	0.845421848615503	Gene	Hippocampus
ENSG00000143545.8	ENSG00000143545.8	ENSG00000143545	RAB13	-0.128102885752934	2.32823866911415	-2.10913181238357	0.035612198748125	0.845421848615503	Gene	Hippocampus
ENSG00000119760.15	ENSG00000119760.15	ENSG00000119760	SUPT7L	0.032503698389863	5.34976766640323	2.10905248531975	0.0356190905975357	0.845421848615503	Gene	Hippocampus
ENSG00000185860.13	ENSG00000185860.13	ENSG00000185860	CCDC190	0.180014488222845	0.685541581629526	2.10895783399834	0.0356273152966091	0.845421848615503	Gene	Hippocampus
ENSG00000247828.7	ENSG00000247828.7	ENSG00000247828	TMEM161B-AS1	0.0468737230717696	4.9646953599524	2.10886016861215	0.0356358036071475	0.845421848615503	Gene	Hippocampus
ENSG00000100647.7	ENSG00000100647.7	ENSG00000100647	SUSD6	-0.0637695263985656	4.67481345679311	-2.10880751268424	0.0356403807667301	0.845421848615503	Gene	Hippocampus
ENSG00000263857.1	ENSG00000263857.1	ENSG00000263857	MIR4729	0.181884087604454	-1.3876417327065	2.10874867996219	0.0356454954448134	0.845421848615503	Gene	Hippocampus
ENSG00000198105.12	ENSG00000198105.12	ENSG00000198105	ZNF248	0.0495917601410608	5.24764744498473	2.1086341730233	0.0356554520159686	0.845421848615503	Gene	Hippocampus
ENSG00000238194.1	ENSG00000238194.1	ENSG00000238194		0.214686400429398	-1.44988714941314	2.1078011878583	0.0357279531958003	0.845421848615503	Gene	Hippocampus
ENSG00000205476.8	ENSG00000205476.8	ENSG00000205476	CCDC85C	-0.0935053498687692	4.00698492081706	-2.10756816371648	0.0357482576863968	0.845421848615503	Gene	Hippocampus
ENSG00000275056.1	ENSG00000275056.1	ENSG00000275056		-0.0918718270402738	-0.330383618302762	-2.1072206099254	0.0357785600458225	0.845421848615503	Gene	Hippocampus
ENSG00000163818.16	ENSG00000163818.16	ENSG00000163818	LZTFL1	0.0806840001062461	4.57255514847195	2.10714310338536	0.035785320649153	0.845421848615503	Gene	Hippocampus
ENSG00000160161.9	ENSG00000160161.9	ENSG00000160161	CILP2	-0.203552515943364	-1.70428007059051	-2.10677607309502	0.0358173501762288	0.845421848615503	Gene	Hippocampus
ENSG00000167578.17	ENSG00000167578.17	ENSG00000167578	RAB4B	0.0756017811910808	2.45933781650068	2.10609477276919	0.0358768700986122	0.845958198530353	Gene	Hippocampus
ENSG00000234772.1	ENSG00000234772.1	ENSG00000234772	LINC00412	-0.174489502567597	-1.55222902837143	-2.10531189113987	0.0359453689467784	0.846704950908233	Gene	Hippocampus
ENSG00000026508.16	ENSG00000026508.16	ENSG00000026508	CD44	-0.255920890056332	4.85818369084494	-2.10465185601272	0.0360032062117415	0.847199294583355	Gene	Hippocampus
ENSG00000160439.15	ENSG00000160439.15	ENSG00000160439	RDH13	0.0748595064443904	2.56090243967443	2.10385427078378	0.0360732029484406	0.847962555603452	Gene	Hippocampus
ENSG00000167996.15	ENSG00000167996.15	ENSG00000167996	FTH1	-0.0742560692591122	8.40752014058007	-2.10323821760541	0.0361273479949473	0.847962555603452	Gene	Hippocampus
ENSG00000170919.15	ENSG00000170919.15	ENSG00000170919	TPT1-AS1	0.0610509090211297	4.4612964709199	2.10302283713391	0.0361462942362498	0.847962555603452	Gene	Hippocampus
ENSG00000147419.16	ENSG00000147419.16	ENSG00000147419	CCDC25	0.0583001812939015	4.8931202463159	2.10260155911564	0.036183377128007	0.847967217301611	Gene	Hippocampus
ENSG00000226435.10	ENSG00000226435.10	ENSG00000226435	ANKRD18DP	0.130997681649104	0.565860320062523	2.10216211009251	0.0362220942131264	0.848010128268611	Gene	Hippocampus
ENSG00000182902.13	ENSG00000182902.13	ENSG00000182902	SLC25A18	-0.086658694656714	5.06691976944071	-2.10094890311656	0.0363291663563718	0.849580795880618	Gene	Hippocampus
ENSG00000167491.17	ENSG00000167491.17	ENSG00000167491	GATAD2A	-0.0934113196201543	4.46681389798631	-2.09965918932438	0.0364432875447571	0.849580795880618	Gene	Hippocampus
ENSG00000163874.9	ENSG00000163874.9	ENSG00000163874	ZC3H12A	-0.223154539316365	-0.607722670535402	-2.09954621644794	0.0364532986208217	0.849580795880618	Gene	Hippocampus
ENSG00000230724.9	ENSG00000230724.9	ENSG00000230724	LINC01001	-0.21040655653767	-1.95571202210182	-2.09941029746434	0.0364653461814584	0.849580795880618	Gene	Hippocampus
ENSG00000219545.10	ENSG00000219545.10	ENSG00000219545	UMAD1	0.0533894163359326	3.02852334238993	2.09931318759619	0.0364739558736046	0.849580795880618	Gene	Hippocampus
ENSG00000169964.6	ENSG00000169964.6	ENSG00000169964	TMEM42	0.0525082344442231	2.66422578982605	2.09875399449559	0.0365235673892032	0.849685985452423	Gene	Hippocampus
ENSG00000122591.11	ENSG00000122591.11	ENSG00000122591	FAM126A	-0.115954943400075	6.07033711282725	-2.09804920608984	0.0365861783244548	0.849685985452423	Gene	Hippocampus
ENSG00000170049.9	ENSG00000170049.9	ENSG00000170049	KCNAB3	0.14006964796656	1.36932363026852	2.09801354628298	0.036589348655846	0.849685985452423	Gene	Hippocampus
ENSG00000234534.1	ENSG00000234534.1	ENSG00000234534	CSNK1G2P1	-0.153439515920035	-1.72696103873555	-2.09704851704902	0.0366752337616864	0.84977401618929	Gene	Hippocampus
ENSG00000247498.9	ENSG00000247498.9	ENSG00000247498		0.261529015222962	-1.60587190600494	2.0969713581574	0.0366821081424407	0.84977401618929	Gene	Hippocampus
ENSG00000250174.5	ENSG00000250174.5	ENSG00000250174	MYLK-AS2	0.189553118803835	-1.98591800993992	2.09672541231562	0.0367040277545004	0.84977401618929	Gene	Hippocampus
ENSG00000278588.1	ENSG00000278588.1	ENSG00000278588	HIST1H2BI	-0.213807993849402	-1.76098094480743	-2.09573308627663	0.0367925813880339	0.850480210019043	Gene	Hippocampus
ENSG00000279894.1	ENSG00000279894.1	ENSG00000279894		0.118282215409924	0.198129966399213	2.09549167479774	0.0368141521862532	0.850480210019043	Gene	Hippocampus
ENSG00000108666.9	ENSG00000108666.9	ENSG00000108666	C17orf75	0.0615999473373411	3.9690052478879	2.09453350900422	0.0368998736964937	0.850480210019043	Gene	Hippocampus
ENSG00000182199.10	ENSG00000182199.10	ENSG00000182199	SHMT2	-0.096152949490663	3.31759315317634	-2.09406255248183	0.0369420699615917	0.850480210019043	Gene	Hippocampus
ENSG00000164919.10	ENSG00000164919.10	ENSG00000164919	COX6C	0.0725858365172117	5.93612524332949	2.09399559999101	0.0369480720487095	0.850480210019043	Gene	Hippocampus
ENSG00000276900.1	ENSG00000276900.1	ENSG00000276900		-0.085010529394588	0.0355339329312596	-2.09390170253476	0.0369564910747727	0.850480210019043	Gene	Hippocampus
ENSG00000119711.12	ENSG00000119711.12	ENSG00000119711	ALDH6A1	-0.0677022627733979	6.75099634840498	-2.09271767552676	0.0370627940423213	0.851528828658936	Gene	Hippocampus
ENSG00000166529.14	ENSG00000166529.14	ENSG00000166529	ZSCAN21	0.0589032967961046	2.2476315521391	2.09202589822521	0.0371250233139138	0.851528828658936	Gene	Hippocampus
ENSG00000260233.3	ENSG00000260233.3	ENSG00000260233	SSSCA1-AS1	0.101830443833511	-0.211535112278244	2.09201000681572	0.0371264538847619	0.851528828658936	Gene	Hippocampus
ENSG00000241889.1	ENSG00000241889.1	ENSG00000241889		0.132845551603473	-1.08817763532041	2.09174614781291	0.037150213794907	0.851528828658936	Gene	Hippocampus
ENSG00000117228.9	ENSG00000117228.9	ENSG00000117228	GBP1	-0.217612541994885	2.25378824341348	-2.0895436218644	0.0373490539108948	0.853392230304568	Gene	Hippocampus
ENSG00000271830.1	ENSG00000271830.1	ENSG00000271830		0.184121980106051	-1.51308401296372	2.08925022453641	0.0373756098272638	0.853392230304568	Gene	Hippocampus
ENSG00000186111.9	ENSG00000186111.9	ENSG00000186111	PIP5K1C	-0.123145075800486	5.68335007594725	-2.08649316580692	0.0376259453890941	0.853392230304568	Gene	Hippocampus
ENSG00000219712.1	ENSG00000219712.1	ENSG00000219712		-0.0965978786926489	-0.689915705031552	-2.08617849711772	0.0376546075630148	0.853392230304568	Gene	Hippocampus
ENSG00000153558.13	ENSG00000153558.13	ENSG00000153558	FBXL2	0.0729207548125601	4.67486216890856	2.08610273172768	0.0376615115780243	0.853392230304568	Gene	Hippocampus
ENSG00000261335.1	ENSG00000261335.1	ENSG00000261335		0.138231354928777	-1.5022395508838	2.08593583038362	0.0376767240443018	0.853392230304568	Gene	Hippocampus
ENSG00000235105.1	ENSG00000235105.1	ENSG00000235105		0.0951330173688928	-0.0087698507915019	2.08572440187029	0.0376960025410234	0.853392230304568	Gene	Hippocampus
ENSG00000163539.16	ENSG00000163539.16	ENSG00000163539	CLASP2	0.0566269588333257	8.34073067869045	2.08518647459607	0.0377450898806298	0.853392230304568	Gene	Hippocampus
ENSG00000227036.6	ENSG00000227036.6	ENSG00000227036	LINC00511	-0.0841108229221055	2.79389231411118	-2.08452163471583	0.0378058337808068	0.853392230304568	Gene	Hippocampus
ENSG00000131389.16	ENSG00000131389.16	ENSG00000131389	SLC6A6	-0.0942426022352935	4.42452233647404	-2.08443403927458	0.0378138432663726	0.853392230304568	Gene	Hippocampus
ENSG00000251194.2	ENSG00000251194.2	ENSG00000251194		-0.309290937244743	-2.38461972546159	-2.08429781709385	0.0378263019264869	0.853392230304568	Gene	Hippocampus
ENSG00000143727.15	ENSG00000143727.15	ENSG00000143727	ACP1	0.0506306590332539	5.0421673856911	2.0840378914035	0.0378500840369866	0.853392230304568	Gene	Hippocampus
ENSG00000238165.1	ENSG00000238165.1	ENSG00000238165		-0.152713934942302	-1.01508665954751	-2.08398158420815	0.0378552375917872	0.853392230304568	Gene	Hippocampus
ENSG00000263727.1	ENSG00000263727.1	ENSG00000263727		0.228152258132746	-1.7969954908565	2.08382692763221	0.0378693957251614	0.853392230304568	Gene	Hippocampus
ENSG00000185885.15	ENSG00000185885.15	ENSG00000185885	IFITM1	-0.201065965845793	2.49911011248723	-2.08369475513608	0.037881499123254	0.853392230304568	Gene	Hippocampus
ENSG00000197841.14	ENSG00000197841.14	ENSG00000197841	ZNF181	0.0612751194875693	3.93564039433972	2.08345019079327	0.0379039032637204	0.853392230304568	Gene	Hippocampus
ENSG00000105717.13	ENSG00000105717.13	ENSG00000105717	PBX4	-0.0856399339836144	0.396159193336816	-2.08287135349252	0.0379569746972673	0.853392230304568	Gene	Hippocampus
ENSG00000126790.11	ENSG00000126790.11	ENSG00000126790	L3HYPDH	-0.0587520632008334	2.9552740333888	-2.08285459373313	0.0379585122819347	0.853392230304568	Gene	Hippocampus
ENSG00000020577.13	ENSG00000020577.13	ENSG00000020577	SAMD4A	-0.0796640710365443	5.60471453114679	-2.08282078045538	0.0379616145634081	0.853392230304568	Gene	Hippocampus
ENSG00000232818.2	ENSG00000232818.2	ENSG00000232818	RPS2P32	-0.16210191623443	-2.1579183404202	-2.08251990173988	0.0379892289501857	0.853392230304568	Gene	Hippocampus
ENSG00000066923.17	ENSG00000066923.17	ENSG00000066923	STAG3	0.116860076975366	0.29108954168216	2.08228246506714	0.0380110327895554	0.853392230304568	Gene	Hippocampus
ENSG00000213123.10	ENSG00000213123.10	ENSG00000213123	TCTEX1D2	0.101025617874233	1.28166668223522	2.08151030395846	0.0380820143417056	0.854151716795913	Gene	Hippocampus
ENSG00000108924.13	ENSG00000108924.13	ENSG00000108924	HLF	0.111887477421044	6.31369582081202	2.08080893268615	0.0381465865401955	0.854286852478398	Gene	Hippocampus
ENSG00000241058.3	ENSG00000241058.3	ENSG00000241058	NSUN6	0.048431731453749	3.84097655318844	2.08063778614684	0.0381623574378127	0.854286852478398	Gene	Hippocampus
ENSG00000221164.1	ENSG00000221164.1	ENSG00000221164		0.100124839282007	-0.870410283582852	2.07711393291972	0.0384883146474607	0.859427641890624	Gene	Hippocampus
ENSG00000275215.1	ENSG00000275215.1	ENSG00000275215	RNA5-8S5	-0.358602041799825	-2.69662396307464	-2.07710989086896	0.0384886898980929	0.859427641890624	Gene	Hippocampus
ENSG00000162384.13	ENSG00000162384.13	ENSG00000162384	C1orf123	0.0418317581143626	3.90575310798252	2.07694336067883	0.0385041527249823	0.859427641890624	Gene	Hippocampus
ENSG00000163877.9	ENSG00000163877.9	ENSG00000163877	SNIP1	-0.0443610168583201	3.34277176995936	-2.07647168811691	0.0385479777108799	0.859571297355121	Gene	Hippocampus
ENSG00000101276.14	ENSG00000101276.14	ENSG00000101276	SLC52A3	-0.22003905166818	-0.406595893367917	-2.07404467450597	0.0387741548702677	0.861267558890056	Gene	Hippocampus
ENSG00000154889.16	ENSG00000154889.16	ENSG00000154889	MPPE1	0.0570726351507338	3.83080315353962	2.07370360540202	0.0388060301809773	0.861267558890056	Gene	Hippocampus
ENSG00000228510.2	ENSG00000228510.2	ENSG00000228510		0.226615521487581	0.148245097309913	2.07341551697246	0.0388329714870416	0.861267558890056	Gene	Hippocampus
ENSG00000095002.13	ENSG00000095002.13	ENSG00000095002	MSH2	0.0529213818862734	5.11172976594311	2.0730436935532	0.0388677670637185	0.861267558890056	Gene	Hippocampus
ENSG00000273432.1	ENSG00000273432.1	ENSG00000273432		0.144473643166141	-2.00058940553832	2.07293496019733	0.0388779474554086	0.861267558890056	Gene	Hippocampus
ENSG00000100425.18	ENSG00000100425.18	ENSG00000100425	BRD1	-0.0493793903728524	4.41817823092988	-2.07277043158461	0.0388933561213611	0.861267558890056	Gene	Hippocampus
ENSG00000168899.4	ENSG00000168899.4	ENSG00000168899	VAMP5	-0.132108262734357	0.53523132279822	-2.07173017010488	0.0389909007973914	0.861267558890056	Gene	Hippocampus
ENSG00000175556.16	ENSG00000175556.16	ENSG00000175556	LONRF3	-0.131193650985925	2.78044958267498	-2.07083244824182	0.0390752472732206	0.861267558890056	Gene	Hippocampus
ENSG00000185825.15	ENSG00000185825.15	ENSG00000185825	BCAP31	-0.0524354630499686	5.20975581953823	-2.07015656442198	0.0391388533359249	0.861267558890056	Gene	Hippocampus
ENSG00000255408.3	ENSG00000255408.3	ENSG00000255408	PCDHA3	-0.0928687936311013	0.691133999898554	-2.06912786895212	0.0392358312302613	0.861267558890056	Gene	Hippocampus
ENSG00000114646.9	ENSG00000114646.9	ENSG00000114646	CSPG5	0.0773268745765703	5.26999366070335	2.06893264565198	0.039254258568399	0.861267558890056	Gene	Hippocampus
ENSG00000244738.1	ENSG00000244738.1	ENSG00000244738		0.222344452558671	-0.824812748249276	2.06878194982013	0.0392684879565596	0.861267558890056	Gene	Hippocampus
ENSG00000165782.10	ENSG00000165782.10	ENSG00000165782	TMEM55B	0.0465129375088625	3.93802857391186	2.06849494674192	0.0392956002606435	0.861267558890056	Gene	Hippocampus
ENSG00000055483.19	ENSG00000055483.19	ENSG00000055483	USP36	-0.0618052466501067	4.49626693196826	-2.0683597120032	0.0393083810039897	0.861267558890056	Gene	Hippocampus
ENSG00000260785.1	ENSG00000260785.1	ENSG00000260785	CASC17	0.211344582958462	-2.32478873925646	2.06819272269742	0.0393241676926881	0.861267558890056	Gene	Hippocampus
ENSG00000152147.10	ENSG00000152147.10	ENSG00000152147	GEMIN6	0.0509204134700805	2.60398398348909	2.06698521249115	0.0394384831688762	0.861267558890056	Gene	Hippocampus
ENSG00000084674.14	ENSG00000084674.14	ENSG00000084674	APOB	-0.127306121765393	0.412218663807265	-2.06612251745221	0.0395203282327657	0.861267558890056	Gene	Hippocampus
ENSG00000178665.14	ENSG00000178665.14	ENSG00000178665	ZNF713	0.0599749706174307	3.22413161350664	2.06555307545885	0.0395744312564891	0.861267558890056	Gene	Hippocampus
ENSG00000263535.1	ENSG00000263535.1	ENSG00000263535	AK4P1	-0.0962625262377924	1.37412682600192	-2.06555270303257	0.0395744666615777	0.861267558890056	Gene	Hippocampus
ENSG00000249465.1	ENSG00000249465.1	ENSG00000249465	RBMXP4	0.134013920018984	-0.862772649084684	2.06523097201326	0.0396050624395781	0.861267558890056	Gene	Hippocampus
ENSG00000138246.15	ENSG00000138246.15	ENSG00000138246	DNAJC13	0.0348412725390844	5.94742630820559	2.06506101505247	0.0396212330375103	0.861267558890056	Gene	Hippocampus
ENSG00000118849.9	ENSG00000118849.9	ENSG00000118849	RARRES1	-0.203464445829251	0.324244229365801	-2.06483972578127	0.0396422960932634	0.861267558890056	Gene	Hippocampus
ENSG00000234690.6	ENSG00000234690.6	ENSG00000234690		0.151015658467654	-0.124501887015249	2.06453080699617	0.0396717159784018	0.861267558890056	Gene	Hippocampus
ENSG00000164211.12	ENSG00000164211.12	ENSG00000164211	STARD4	0.0895341865322465	4.83096572766671	2.06447273370469	0.039677248666283	0.861267558890056	Gene	Hippocampus
ENSG00000225439.2	ENSG00000225439.2	ENSG00000225439	BOLA3-AS1	0.0845672101785992	2.21271613626687	2.06435647093655	0.0396883270869835	0.861267558890056	Gene	Hippocampus
ENSG00000279900.1	ENSG00000279900.1	ENSG00000279900		0.113035577733479	-0.300950591156017	2.06415453004387	0.0397075758510881	0.861267558890056	Gene	Hippocampus
ENSG00000226383.6	ENSG00000226383.6	ENSG00000226383		-0.285925823794125	-1.52707722364145	-2.06379337991114	0.0397420200846963	0.861267558890056	Gene	Hippocampus
ENSG00000119938.8	ENSG00000119938.8	ENSG00000119938	PPP1R3C	-0.0970484377709137	5.08876075787835	-2.06320798484583	0.039797905471566	0.861267558890056	Gene	Hippocampus
ENSG00000115756.12	ENSG00000115756.12	ENSG00000115756	HPCAL1	-0.123740250191246	4.28201899838776	-2.0624256520979	0.0398726962568716	0.861267558890056	Gene	Hippocampus
ENSG00000251429.1	ENSG00000251429.1	ENSG00000251429		0.201206619215716	3.63521667485149	2.06220748726971	0.0398935740913794	0.861267558890056	Gene	Hippocampus
ENSG00000196693.14	ENSG00000196693.14	ENSG00000196693	ZNF33B	0.0794881056609238	4.59180973096202	2.06122006207614	0.0399881847455208	0.861267558890056	Gene	Hippocampus
ENSG00000100336.17	ENSG00000100336.17	ENSG00000100336	APOL4	-0.297792353430343	-0.495497399534822	-2.06119675076481	0.0399904206382494	0.861267558890056	Gene	Hippocampus
ENSG00000260565.6	ENSG00000260565.6	ENSG00000260565		-0.0749870420546668	4.90239107548671	-2.06100357857442	0.0400089527498799	0.861267558890056	Gene	Hippocampus
ENSG00000213719.8	ENSG00000213719.8	ENSG00000213719	CLIC1	-0.174831028003849	2.74380752262229	-2.06029960593866	0.0400765507845826	0.861267558890056	Gene	Hippocampus
ENSG00000228506.1	ENSG00000228506.1	ENSG00000228506		0.0756513286890288	1.2184794236008	2.06012635713856	0.0400932016780674	0.861267558890056	Gene	Hippocampus
ENSG00000103187.7	ENSG00000103187.7	ENSG00000103187	COTL1	-0.0816210722847096	4.12232803771511	-2.05967529549008	0.0401365807292627	0.861267558890056	Gene	Hippocampus
ENSG00000172346.14	ENSG00000172346.14	ENSG00000172346	CSDC2	-0.143583795771047	3.24377254218183	-2.0592155634387	0.0401808347479824	0.861267558890056	Gene	Hippocampus
ENSG00000119705.9	ENSG00000119705.9	ENSG00000119705	SLIRP	0.0619695377527782	3.81749929662387	2.05887866460785	0.0402132911618741	0.861267558890056	Gene	Hippocampus
ENSG00000164983.7	ENSG00000164983.7	ENSG00000164983	TMEM65	0.0838390481981583	4.97616952900313	2.05877300443763	0.0402234749290605	0.861267558890056	Gene	Hippocampus
ENSG00000224533.4	ENSG00000224533.4	ENSG00000224533	TMLHE-AS1	0.234317460657207	-1.99940658948109	2.05866684602357	0.0402337089298088	0.861267558890056	Gene	Hippocampus
ENSG00000170165.5	ENSG00000170165.5	ENSG00000170165		0.19549847712983	1.12023556934311	2.0585505887386	0.0402449190367691	0.861267558890056	Gene	Hippocampus
ENSG00000166368.2	ENSG00000166368.2	ENSG00000166368	OR2D2	-0.168215020955776	-1.16633385466226	-2.05782406758484	0.040315034091973	0.861267558890056	Gene	Hippocampus
ENSG00000156467.9	ENSG00000156467.9	ENSG00000156467	UQCRB	0.061933590880577	6.78274967160248	2.05768206345886	0.0403287507618395	0.861267558890056	Gene	Hippocampus
ENSG00000227021.1	ENSG00000227021.1	ENSG00000227021		-0.180871565836891	-0.721431559014633	-2.057485597057	0.0403477346832971	0.861267558890056	Gene	Hippocampus
ENSG00000107833.10	ENSG00000107833.10	ENSG00000107833	NPM3	0.0940753517453566	1.29789234436787	2.05727745585807	0.040367855003089	0.861267558890056	Gene	Hippocampus
ENSG00000224106.1	ENSG00000224106.1	ENSG00000224106	CYP4F25P	0.215948306281139	-1.45297377396069	2.05678013964732	0.0404159635059972	0.861267558890056	Gene	Hippocampus
ENSG00000283071.1	ENSG00000283071.1	ENSG00000283071		-0.255850044431328	-2.309303089282	-2.0562766189901	0.0404647219250051	0.861267558890056	Gene	Hippocampus
ENSG00000065978.18	ENSG00000065978.18	ENSG00000065978	YBX1	-0.075025902546426	5.39502196742629	-2.05623853956765	0.0404684113815311	0.861267558890056	Gene	Hippocampus
ENSG00000254370.1	ENSG00000254370.1	ENSG00000254370		0.148585283497531	-1.23333573430023	2.05575699711629	0.040515092001546	0.861267558890056	Gene	Hippocampus
ENSG00000229089.6	ENSG00000229089.6	ENSG00000229089	ANKRD20A8P	-0.170283376978678	0.780653091137336	-2.05532046322759	0.0405574491055218	0.861267558890056	Gene	Hippocampus
ENSG00000101544.8	ENSG00000101544.8	ENSG00000101544	ADNP2	-0.0513013980359923	4.29774743897075	-2.05478809215067	0.0406091563518291	0.861267558890056	Gene	Hippocampus
ENSG00000090621.13	ENSG00000090621.13	ENSG00000090621	PABPC4	-0.035873397134701	4.84724924467048	-2.05414707685511	0.0406714902585989	0.861267558890056	Gene	Hippocampus
ENSG00000156697.12	ENSG00000156697.12	ENSG00000156697	UTP14A	-0.0469295622103424	2.99100699057398	-2.05389022428677	0.040696490078361	0.861267558890056	Gene	Hippocampus
ENSG00000018625.14	ENSG00000018625.14	ENSG00000018625	ATP1A2	-0.0794085963084451	8.89788672229914	-2.05366280862041	0.0407186356781869	0.861267558890056	Gene	Hippocampus
ENSG00000253008.2	ENSG00000253008.2	ENSG00000253008	MIR2355	-0.164353121856902	-2.16139466638846	-2.05353019075595	0.0407315546591604	0.861267558890056	Gene	Hippocampus
ENSG00000146109.4	ENSG00000146109.4	ENSG00000146109	ABT1	-0.046815686954314	2.19839833785981	-2.0517939925012	0.0409010085924249	0.861267558890056	Gene	Hippocampus
ENSG00000273009.1	ENSG00000273009.1	ENSG00000273009		0.188476784498883	-2.09259396771276	2.05169508010512	0.0409106805319596	0.861267558890056	Gene	Hippocampus
ENSG00000188266.13	ENSG00000188266.13	ENSG00000188266	HYKK	-0.0763690633874483	2.00600903723918	-2.05160222863947	0.04091976158699	0.861267558890056	Gene	Hippocampus
ENSG00000242020.3	ENSG00000242020.3	ENSG00000242020	RN7SL68P	-0.117191925372746	-1.20263930522104	-2.05155840136969	0.0409240485755384	0.861267558890056	Gene	Hippocampus
ENSG00000274628.4	ENSG00000274628.4	ENSG00000274628		0.261595602586887	0.614526242163507	2.05150133412135	0.0409296312126261	0.861267558890056	Gene	Hippocampus
ENSG00000110047.17	ENSG00000110047.17	ENSG00000110047	EHD1	-0.0989523814976437	3.59147266406789	-2.05099622988137	0.0409790715861351	0.861267558890056	Gene	Hippocampus
ENSG00000110713.15	ENSG00000110713.15	ENSG00000110713	NUP98	-0.0371009976400229	5.61896382158784	-2.05045472371919	0.0410321314608752	0.861267558890056	Gene	Hippocampus
ENSG00000177675.8	ENSG00000177675.8	ENSG00000177675	CD163L1	0.12934015123893	1.56614905474341	2.04997821057176	0.0410788712828172	0.861267558890056	Gene	Hippocampus
ENSG00000232888.4	ENSG00000232888.4	ENSG00000232888	RPS11P5	-0.124054050989385	-0.220033841254607	-2.04981045893578	0.0410953363398765	0.861267558890056	Gene	Hippocampus
ENSG00000269386.5	ENSG00000269386.5	ENSG00000269386	RAB11B-AS1	0.104266579492566	0.711704621011694	2.04949427859839	0.0411263851437747	0.861267558890056	Gene	Hippocampus
ENSG00000280401.1	ENSG00000280401.1	ENSG00000280401		-0.147208175496062	-1.64981955353572	-2.0494870368573	0.0411270965140274	0.861267558890056	Gene	Hippocampus
ENSG00000228421.2	ENSG00000228421.2	ENSG00000228421		-0.145528992776445	-0.49910722322043	-2.04941626927019	0.0411340487021001	0.861267558890056	Gene	Hippocampus
ENSG00000214110.3	ENSG00000214110.3	ENSG00000214110	LDHAP4	-0.153130094862486	0.56091584270253	-2.04862352945101	0.0412119955863018	0.862114448161126	Gene	Hippocampus
ENSG00000233954.6	ENSG00000233954.6	ENSG00000233954	UQCRHL	0.0757887736240492	2.55796341446123	2.04796095947403	0.0412772397463718	0.862694310699171	Gene	Hippocampus
ENSG00000173040.12	ENSG00000173040.12	ENSG00000173040	EVC2	-0.140132286486414	0.495313881917513	-2.04744415129007	0.0413281915106303	0.862974680135686	Gene	Hippocampus
ENSG00000250608.1	ENSG00000250608.1	ENSG00000250608		-0.0790155827721517	1.23124789821807	-2.04596278247691	0.0414745351227215	0.863532829093442	Gene	Hippocampus
ENSG00000260653.5	ENSG00000260653.5	ENSG00000260653		-0.297911591683535	-1.15090499243561	-2.0457114942187	0.0414994034118959	0.863532829093442	Gene	Hippocampus
ENSG00000237738.1	ENSG00000237738.1	ENSG00000237738	RNF216-IT1	-0.127413778576855	-1.29246766473616	-2.04494748852591	0.0415750897410897	0.863532829093442	Gene	Hippocampus
ENSG00000021826.14	ENSG00000021826.14	ENSG00000021826	CPS1	0.11588521374767	2.33087744609988	2.04488176006442	0.0415816066190997	0.863532829093442	Gene	Hippocampus
ENSG00000095627.9	ENSG00000095627.9	ENSG00000095627	TDRD1	0.216062325414595	-1.2483737989441	2.04449752003484	0.0416197208199852	0.863532829093442	Gene	Hippocampus
ENSG00000105447.12	ENSG00000105447.12	ENSG00000105447	GRWD1	-0.0549801441383238	2.80067209310732	-2.04434581991362	0.0416347766959623	0.863532829093442	Gene	Hippocampus
ENSG00000198796.6	ENSG00000198796.6	ENSG00000198796	ALPK2	-0.296541599868654	-0.891769257953197	-2.04407607734778	0.0416615594397288	0.863532829093442	Gene	Hippocampus
ENSG00000122862.4	ENSG00000122862.4	ENSG00000122862	SRGN	-0.212453959243966	3.68962447183595	-2.04380311248082	0.0416886770337945	0.863532829093442	Gene	Hippocampus
ENSG00000066117.14	ENSG00000066117.14	ENSG00000066117	SMARCD1	-0.0429592232867816	4.30681695259136	-2.04253728635773	0.0418146262659501	0.863532829093442	Gene	Hippocampus
ENSG00000222365.1	ENSG00000222365.1	ENSG00000222365	SNORD12B	-0.139073926299862	-1.79327602013344	-2.04222068612852	0.0418461783847406	0.863532829093442	Gene	Hippocampus
ENSG00000179241.12	ENSG00000179241.12	ENSG00000179241	LDLRAD3	-0.0933310410357972	3.20029847269249	-2.04168953539682	0.041899157879557	0.863532829093442	Gene	Hippocampus
ENSG00000239455.1	ENSG00000239455.1	ENSG00000239455		0.101069949204717	0.686604627282275	2.04166813161343	0.0419012939887585	0.863532829093442	Gene	Hippocampus
ENSG00000280169.1	ENSG00000280169.1	ENSG00000280169		-0.164585756022479	-2.0367009943952	-2.04082562722284	0.0419854499348891	0.863532829093442	Gene	Hippocampus
ENSG00000120029.12	ENSG00000120029.12	ENSG00000120029	C10orf76	-0.0252574148046049	4.52979002242055	-2.04073596623828	0.0419944144272122	0.863532829093442	Gene	Hippocampus
ENSG00000147003.5	ENSG00000147003.5	ENSG00000147003	TMEM27	-0.401182132467443	-0.266202747166822	-2.04044655088295	0.0420233618772642	0.863532829093442	Gene	Hippocampus
ENSG00000010030.13	ENSG00000010030.13	ENSG00000010030	ETV7	-0.192388809126898	-2.05594932010404	-2.04042213061152	0.0420258051789517	0.863532829093442	Gene	Hippocampus
ENSG00000279360.1	ENSG00000279360.1	ENSG00000279360		0.176637894418079	-0.940138112230136	2.04019300938817	0.0420487351393461	0.863532829093442	Gene	Hippocampus
ENSG00000099953.9	ENSG00000099953.9	ENSG00000099953	MMP11	-0.139120654832329	-1.62598826141321	-2.04019246417377	0.0420487897159087	0.863532829093442	Gene	Hippocampus
ENSG00000166341.7	ENSG00000166341.7	ENSG00000166341	DCHS1	-0.0932331888603133	4.52296693708804	-2.03960387522614	0.042107743235186	0.863532829093442	Gene	Hippocampus
ENSG00000163155.11	ENSG00000163155.11	ENSG00000163155	LYSMD1	0.0464659277493864	2.96870057876587	2.03928333879482	0.0421398779342682	0.863532829093442	Gene	Hippocampus
ENSG00000112695.11	ENSG00000112695.11	ENSG00000112695	COX7A2	0.0780619098262541	5.31488340033321	2.0392451540966	0.0421437074485795	0.863532829093442	Gene	Hippocampus
ENSG00000253797.2	ENSG00000253797.2	ENSG00000253797	UTP14C	0.0354519782240679	4.64563942375932	2.03862732478736	0.0422057101849721	0.864033194258689	Gene	Hippocampus
ENSG00000179630.10	ENSG00000179630.10	ENSG00000179630	LACC1	0.136579692748443	3.58105983766395	2.03825105184567	0.0422435093020587	0.864037614639083	Gene	Hippocampus
ENSG00000154710.15	ENSG00000154710.15	ENSG00000154710	RABGEF1	0.0552310187395505	2.29341159244623	2.03758130270079	0.042310861203198	0.864645954721354	Gene	Hippocampus
ENSG00000141854.8	ENSG00000141854.8	ENSG00000141854	MIR1199	0.094598306824885	1.36102641348909	2.03684261780346	0.0423852512397904	0.865157366677367	Gene	Hippocampus
ENSG00000136010.13	ENSG00000136010.13	ENSG00000136010	ALDH1L2	-0.0696565175230437	3.36637273888056	-2.0362679461783	0.0424432009479696	0.865157366677367	Gene	Hippocampus
ENSG00000255031.5	ENSG00000255031.5	ENSG00000255031		0.210263051193949	-2.09787017072727	2.03621263064882	0.0424487824972627	0.865157366677367	Gene	Hippocampus
ENSG00000156219.16	ENSG00000156219.16	ENSG00000156219	ART3	0.18605031964081	1.62231660081354	2.03522014233243	0.0425490343604364	0.865410066972197	Gene	Hippocampus
ENSG00000241563.3	ENSG00000241563.3	ENSG00000241563	CORT	0.178819206836098	-0.18084818887962	2.03505652106304	0.0425655811368673	0.865410066972197	Gene	Hippocampus
ENSG00000112303.13	ENSG00000112303.13	ENSG00000112303	VNN2	-0.237846092294837	-1.29668192618694	-2.03497220663804	0.0425741098627906	0.865410066972197	Gene	Hippocampus
ENSG00000142867.12	ENSG00000142867.12	ENSG00000142867	BCL10	-0.0600596238157979	2.41958116607904	-2.03442654951133	0.0426293402543854	0.865767254813003	Gene	Hippocampus
ENSG00000247556.6	ENSG00000247556.6	ENSG00000247556	OIP5-AS1	0.0658190055992393	8.01965037211559	2.03338711400627	0.0427347183017399	0.866875262716528	Gene	Hippocampus
ENSG00000204315.3	ENSG00000204315.3	ENSG00000204315	FKBPL	0.0751561308339026	0.591795532589191	2.03314485314347	0.0427593104793624	0.866875262716528	Gene	Hippocampus
ENSG00000169594.13	ENSG00000169594.13	ENSG00000169594	BNC1	-0.373788727525553	-1.87831079926315	-2.03194830219481	0.0428809500199006	0.868575366482393	Gene	Hippocampus
ENSG00000102265.11	ENSG00000102265.11	ENSG00000102265	TIMP1	-0.226420166062521	2.18507319448217	-2.03128306755193	0.0429487037114229	0.869181952751418	Gene	Hippocampus
ENSG00000229388.1	ENSG00000229388.1	ENSG00000229388		0.126892783057549	-1.368568789105	2.02945141361172	0.0431357260915632	0.872165746375994	Gene	Hippocampus
ENSG00000158985.13	ENSG00000158985.13	ENSG00000158985	CDC42SE2	0.0625360271043158	6.12176912543399	2.02814931663124	0.0432690975354298	0.872165746375994	Gene	Hippocampus
ENSG00000233922.2	ENSG00000233922.2	ENSG00000233922		-0.198184589756348	-2.20379351114663	-2.02801591543001	0.0432827813172095	0.872165746375994	Gene	Hippocampus
ENSG00000125912.10	ENSG00000125912.10	ENSG00000125912	NCLN	-0.0767677486528546	3.6927783694059	-2.02728641437057	0.0433576756806693	0.872165746375994	Gene	Hippocampus
ENSG00000037897.16	ENSG00000037897.16	ENSG00000037897	METTL1	-0.0923881363826847	0.619618411058926	-2.02654068121586	0.0434343501232349	0.872165746375994	Gene	Hippocampus
ENSG00000178537.9	ENSG00000178537.9	ENSG00000178537	SLC25A20	-0.0803249301873533	2.21997256938693	-2.02589442338368	0.0435008897571049	0.872165746375994	Gene	Hippocampus
ENSG00000232850.3	ENSG00000232850.3	ENSG00000232850	PTGES2-AS1	0.142044521963232	-1.58322589070483	2.02569135574656	0.0435218157368131	0.872165746375994	Gene	Hippocampus
ENSG00000204173.10	ENSG00000204173.10	ENSG00000204173	LRRC37A5P	0.189573645203324	-2.02433328545062	2.02563035548822	0.04352810343867	0.872165746375994	Gene	Hippocampus
ENSG00000213079.9	ENSG00000213079.9	ENSG00000213079	SCAF8	-0.0299883996792349	5.9114472756873	-2.02519578866712	0.0435729194275643	0.872165746375994	Gene	Hippocampus
ENSG00000181222.15	ENSG00000181222.15	ENSG00000181222	POLR2A	-0.0560681165032204	6.33065962490562	-2.02503052287832	0.0435899732192452	0.872165746375994	Gene	Hippocampus
ENSG00000203644.3	ENSG00000203644.3	ENSG00000203644		-0.0743782682864321	1.05568616022891	-2.02502325162456	0.0435907236705687	0.872165746375994	Gene	Hippocampus
ENSG00000265393.1	ENSG00000265393.1	ENSG00000265393		0.163010473755493	-1.5786446427064	2.02499821667326	0.0435933075608249	0.872165746375994	Gene	Hippocampus
ENSG00000135828.11	ENSG00000135828.11	ENSG00000135828	RNASEL	0.0651138110695379	2.88618776817282	2.02484599426544	0.0436090214321149	0.872165746375994	Gene	Hippocampus
ENSG00000254996.5	ENSG00000254996.5	ENSG00000254996	ANKHD1-EIF4EBP3	-0.0632617701807914	1.07246561390374	-2.02455596092039	0.0436389747794078	0.872165746375994	Gene	Hippocampus
ENSG00000169891.17	ENSG00000169891.17	ENSG00000169891	REPS2	0.0885270114542326	6.80145722425157	2.02430223819085	0.0436651924349182	0.872165746375994	Gene	Hippocampus
ENSG00000106635.7	ENSG00000106635.7	ENSG00000106635	BCL7B	-0.0661015919371681	3.64910439862178	-2.0233855800163	0.0437600238113592	0.87330116963815	Gene	Hippocampus
ENSG00000215284.2	ENSG00000215284.2	ENSG00000215284		-0.150549591645264	-2.03076597915628	-2.02288402801083	0.0438119849332769	0.873579821002632	Gene	Hippocampus
ENSG00000257954.1	ENSG00000257954.1	ENSG00000257954		-0.105031377340269	-0.218866487879453	-2.0221545650573	0.0438876511483473	0.873616645616564	Gene	Hippocampus
ENSG00000081320.10	ENSG00000081320.10	ENSG00000081320	STK17B	-0.121402236615555	3.60446267706823	-2.0221335613151	0.0438898314783441	0.873616645616564	Gene	Hippocampus
ENSG00000273329.1	ENSG00000273329.1	ENSG00000273329		0.0645863650856121	2.84051712514277	2.02166440884337	0.0439385566065937	0.873829944970233	Gene	Hippocampus
ENSG00000085719.12	ENSG00000085719.12	ENSG00000085719	CPNE3	-0.0738417767961235	5.66235621926716	-2.02102012811199	0.0440055448890337	0.874405770958414	Gene	Hippocampus
ENSG00000216802.1	ENSG00000216802.1	ENSG00000216802		-0.125546386148508	-0.630145511591301	-2.01972976802661	0.0441399688161429	0.87599628118737	Gene	Hippocampus
ENSG00000126767.17	ENSG00000126767.17	ENSG00000126767	ELK1	-0.126898723111112	4.61226249213464	-2.01952055933515	0.0441617959937435	0.87599628118737	Gene	Hippocampus
ENSG00000134250.18	ENSG00000134250.18	ENSG00000134250	NOTCH2	-0.0785152402429477	6.56745623759118	-2.01870773424562	0.04424668655938	0.876379214692256	Gene	Hippocampus
ENSG00000259390.2	ENSG00000259390.2	ENSG00000259390		-0.20390396584289	-1.83597657540294	-2.01860581215733	0.0442573409420491	0.876379214692256	Gene	Hippocampus
ENSG00000075643.5	ENSG00000075643.5	ENSG00000075643	MOCOS	-0.167610420601599	-0.790777463033567	-2.017409145952	0.0443825966403997	0.877500686573285	Gene	Hippocampus
ENSG00000168610.14	ENSG00000168610.14	ENSG00000168610	STAT3	-0.0845904804397532	5.71749515455359	-2.01728769492735	0.044395325757693	0.877500686573285	Gene	Hippocampus
ENSG00000263126.1	ENSG00000263126.1	ENSG00000263126		0.148995747213612	-1.5412794428477	2.01697148396016	0.0444284819126274	0.877500686573285	Gene	Hippocampus
ENSG00000100836.10	ENSG00000100836.10	ENSG00000100836	PABPN1	0.0434256484737318	4.64392827680487	2.01624931378463	0.0445042834125918	0.878172926100044	Gene	Hippocampus
ENSG00000214842.5	ENSG00000214842.5	ENSG00000214842	RAD51AP2	0.20802074593559	-0.959639960116803	2.01550315638836	0.044582717751405	0.878172926100044	Gene	Hippocampus
ENSG00000215883.10	ENSG00000215883.10	ENSG00000215883	CYB5RL	0.0642651714722512	2.28414905727255	2.01537539133283	0.0445961598536381	0.878172926100044	Gene	Hippocampus
ENSG00000229721.3	ENSG00000229721.3	ENSG00000229721		-0.185927222398153	-2.23576202263447	-2.01519342822731	0.0446153100341388	0.878172926100044	Gene	Hippocampus
ENSG00000115252.18	ENSG00000115252.18	ENSG00000115252	PDE1A	0.118448595979539	6.42741830252296	2.01462938159964	0.0446747157573062	0.878590004499974	Gene	Hippocampus
ENSG00000075275.16	ENSG00000075275.16	ENSG00000075275	CELSR1	-0.256703491785113	0.0846011806299813	-2.01424658519156	0.0447150702530924	0.878632021468885	Gene	Hippocampus
ENSG00000211896.7	ENSG00000211896.7	ENSG00000211896	IGHG1	-0.519715874906869	-2.2253975533612	-2.01344895677336	0.0447992556430563	0.879411026404353	Gene	Hippocampus
ENSG00000085760.14	ENSG00000085760.14	ENSG00000085760	MTIF2	0.0477745366807483	4.1145237816255	2.01314644787819	0.044831218918917	0.879411026404353	Gene	Hippocampus
ENSG00000175155.8	ENSG00000175155.8	ENSG00000175155	YPEL2	0.092291844696523	5.33283337539354	2.01174494658754	0.0449795545209252	0.881146963858358	Gene	Hippocampus
ENSG00000008256.15	ENSG00000008256.15	ENSG00000008256	CYTH3	-0.0614747853487519	4.55461597420045	-2.01092635360479	0.0450663869118255	0.881146963858358	Gene	Hippocampus
ENSG00000225965.1	ENSG00000225965.1	ENSG00000225965		-0.165475955929217	-2.2376382040515	-2.01065521082894	0.0450951796995208	0.881146963858358	Gene	Hippocampus
ENSG00000148541.12	ENSG00000148541.12	ENSG00000148541	FAM13C	0.0941607574574436	5.34906362864921	2.01020367312026	0.0451431632781891	0.881146963858358	Gene	Hippocampus
ENSG00000107679.14	ENSG00000107679.14	ENSG00000107679	PLEKHA1	0.0853771660793749	5.96102011425838	2.01018668018874	0.045144969910421	0.881146963858358	Gene	Hippocampus
ENSG00000169908.11	ENSG00000169908.11	ENSG00000169908	TM4SF1	-0.219382442779208	3.12910764288329	-2.01014238853753	0.0451496791398497	0.881146963858358	Gene	Hippocampus
ENSG00000100201.19	ENSG00000100201.19	ENSG00000100201	DDX17	0.042810304636785	8.72184502644402	2.00969788028939	0.0451969637059644	0.881214498545953	Gene	Hippocampus
ENSG00000142173.14	ENSG00000142173.14	ENSG00000142173	COL6A2	-0.204562780755714	2.65564628976282	-2.00918622194924	0.0452514432526784	0.881214498545953	Gene	Hippocampus
ENSG00000176472.10	ENSG00000176472.10	ENSG00000176472	ZNF575	0.102410368936956	-0.081467097167198	2.00864449591879	0.0453091848693783	0.881214498545953	Gene	Hippocampus
ENSG00000157927.16	ENSG00000157927.16	ENSG00000157927	RADIL	-0.11413765506397	1.12294096416955	-2.00831238720548	0.0453446145730461	0.881214498545953	Gene	Hippocampus
ENSG00000185246.17	ENSG00000185246.17	ENSG00000185246	PRPF39	0.0479512030069558	4.8039884956469	2.00831073124854	0.0453447912909901	0.881214498545953	Gene	Hippocampus
ENSG00000271727.1	ENSG00000271727.1	ENSG00000271727		-0.112649813801176	-0.572955964371075	-2.00758415307701	0.0454223854330912	0.881218410499536	Gene	Hippocampus
ENSG00000229417.1	ENSG00000229417.1	ENSG00000229417	NPM1P25	0.231711386000135	-2.0759796111199	2.00626530727219	0.045563517269728	0.881218410499536	Gene	Hippocampus
ENSG00000196262.13	ENSG00000196262.13	ENSG00000196262	PPIA	0.0472238728324916	7.80279858110096	2.00552836251223	0.0456425403938612	0.881218410499536	Gene	Hippocampus
ENSG00000152782.16	ENSG00000152782.16	ENSG00000152782	PANK1	0.0818150635382676	3.695321197604	2.00533216016651	0.0456635988493591	0.881218410499536	Gene	Hippocampus
ENSG00000283312.1	ENSG00000283312.1	ENSG00000283312		0.128777696206924	-0.217631364543943	2.00524907055556	0.0456725193590712	0.881218410499536	Gene	Hippocampus
ENSG00000161681.15	ENSG00000161681.15	ENSG00000161681	SHANK1	-0.159520402108905	5.49841756782378	-2.00513902657038	0.0456843359626119	0.881218410499536	Gene	Hippocampus
ENSG00000261692.1	ENSG00000261692.1	ENSG00000261692		-0.138099440888848	-1.5441676070075	-2.00467422579672	0.0457342751472174	0.881218410499536	Gene	Hippocampus
ENSG00000144043.11	ENSG00000144043.11	ENSG00000144043	TEX261	-0.0668805840440707	4.00595886383181	-2.00447801007577	0.0457553708405423	0.881218410499536	Gene	Hippocampus
ENSG00000235314.1	ENSG00000235314.1	ENSG00000235314	LINC00957	0.112008526256242	2.47783888546104	2.00394639170133	0.045812567966069	0.881218410499536	Gene	Hippocampus
ENSG00000145919.10	ENSG00000145919.10	ENSG00000145919	BOD1	0.0339597155543992	3.68290914466562	2.00359925842345	0.0458499488650673	0.881218410499536	Gene	Hippocampus
ENSG00000277728.1	ENSG00000277728.1	ENSG00000277728		0.154921980999646	-1.88658734011966	2.00351646549223	0.0458588681959913	0.881218410499536	Gene	Hippocampus
ENSG00000174840.8	ENSG00000174840.8	ENSG00000174840	PDE12	-0.0413939541955118	4.85815377925589	-2.00343878170441	0.0458672384504292	0.881218410499536	Gene	Hippocampus
ENSG00000132623.15	ENSG00000132623.15	ENSG00000132623	ANKEF1	0.130619875921422	1.13010096853954	2.00308320747261	0.045905567274591	0.881218410499536	Gene	Hippocampus
ENSG00000171793.13	ENSG00000171793.13	ENSG00000171793	CTPS1	-0.0577915789815194	3.65129218098352	-2.00198494221383	0.04602412495147	0.881218410499536	Gene	Hippocampus
ENSG00000274115.1	ENSG00000274115.1	ENSG00000274115	MIR6081	-0.146914830359371	-1.56925465907219	-2.00196983505067	0.0460257575726583	0.881218410499536	Gene	Hippocampus
ENSG00000225756.1	ENSG00000225756.1	ENSG00000225756	DBH-AS1	-0.137484958182137	-0.642590467884602	-2.00195224619022	0.0460276584509454	0.881218410499536	Gene	Hippocampus
ENSG00000272156.1	ENSG00000272156.1	ENSG00000272156		0.12865150044218	-0.622894891271182	2.00178055657833	0.0460462169239532	0.881218410499536	Gene	Hippocampus
ENSG00000177599.12	ENSG00000177599.12	ENSG00000177599	ZNF491	-0.0670839934952341	2.03837153044177	-2.00157043009031	0.0460689387714954	0.881218410499536	Gene	Hippocampus
ENSG00000135968.20	ENSG00000135968.20	ENSG00000135968	GCC2	0.063872336854005	6.55696716991544	2.00129490892485	0.0460987463825428	0.881218410499536	Gene	Hippocampus
ENSG00000256542.2	ENSG00000256542.2	ENSG00000256542		-0.241885211421253	-2.27094004969019	-2.00117611971276	0.0461116027764655	0.881218410499536	Gene	Hippocampus
ENSG00000257829.1	ENSG00000257829.1	ENSG00000257829		-0.126347912734386	-0.0338305987330362	-2.00081606729118	0.0461505892807117	0.881230936514587	Gene	Hippocampus
ENSG00000270580.5	ENSG00000270580.5	ENSG00000270580		-0.114418926110729	-0.303981185547377	-1.99948324007945	0.0462951505484477	0.881680476018765	Gene	Hippocampus
ENSG00000255358.1	ENSG00000255358.1	ENSG00000255358		0.112021636732059	-0.463579179943145	1.99817333774918	0.0464375981488173	0.881680476018765	Gene	Hippocampus
ENSG00000239883.8	ENSG00000239883.8	ENSG00000239883	PARGP1	-0.0651369979022045	4.23618889048833	-1.99799611333217	0.0464568991491328	0.881680476018765	Gene	Hippocampus
ENSG00000101871.14	ENSG00000101871.14	ENSG00000101871	MID1	-0.0852200484660925	4.02633670928216	-1.99773386413847	0.0464854723931678	0.881680476018765	Gene	Hippocampus
ENSG00000251485.1	ENSG00000251485.1	ENSG00000251485		0.156855439130683	-1.72636887244706	1.997657148281	0.0464938337428604	0.881680476018765	Gene	Hippocampus
ENSG00000116661.9	ENSG00000116661.9	ENSG00000116661	FBXO2	0.0760475066200488	5.10109554911073	1.99722215426133	0.0465412682844094	0.881680476018765	Gene	Hippocampus
ENSG00000023228.13	ENSG00000023228.13	ENSG00000023228	NDUFS1	0.0489322638021133	7.58126804632787	1.99718742027619	0.0465450576639492	0.881680476018765	Gene	Hippocampus
ENSG00000197483.9	ENSG00000197483.9	ENSG00000197483	ZNF628	-0.120934489153063	-0.377611132454735	-1.99672812067928	0.0465951904775478	0.881680476018765	Gene	Hippocampus
ENSG00000145293.15	ENSG00000145293.15	ENSG00000145293	ENOPH1	0.0560023471484449	5.35180933485543	1.99648080561911	0.046622203954134	0.881680476018765	Gene	Hippocampus
ENSG00000176349.11	ENSG00000176349.11	ENSG00000176349		-0.197614061426121	-1.66120460732012	-1.99626144926131	0.046646174660206	0.881680476018765	Gene	Hippocampus
ENSG00000146215.13	ENSG00000146215.13	ENSG00000146215	CRIP3	0.110854253400064	0.88101418899608	1.99604447091981	0.0466698957480839	0.881680476018765	Gene	Hippocampus
ENSG00000198736.11	ENSG00000198736.11	ENSG00000198736	MSRB1	-0.0720652640577439	1.52111222493839	-1.99597007892757	0.0466780309751227	0.881680476018765	Gene	Hippocampus
ENSG00000198075.9	ENSG00000198075.9	ENSG00000198075	SULT1C4	-0.109951313679481	2.19829170791497	-1.99596140874921	0.0466789791910163	0.881680476018765	Gene	Hippocampus
ENSG00000150048.10	ENSG00000150048.10	ENSG00000150048	CLEC1A	-0.191354002482473	-0.461452356182469	-1.99541776884485	0.0467384670003189	0.881680476018765	Gene	Hippocampus
ENSG00000260645.1	ENSG00000260645.1	ENSG00000260645		0.0947741726935332	0.71096896901355	1.99531800101514	0.0467493910511907	0.881680476018765	Gene	Hippocampus
ENSG00000105819.13	ENSG00000105819.13	ENSG00000105819	PMPCB	0.0468252960417332	4.86428307025404	1.99458451815116	0.0468297698071484	0.882419845743925	Gene	Hippocampus
ENSG00000131100.12	ENSG00000131100.12	ENSG00000131100	ATP6V1E1	0.055432864181536	6.63575825194306	1.99426008344379	0.0468653602285051	0.882419845743925	Gene	Hippocampus
ENSG00000145386.9	ENSG00000145386.9	ENSG00000145386	CCNA2	0.124314115194311	0.916939761632631	1.99359382504047	0.0469385202940584	0.883017546886094	Gene	Hippocampus
ENSG00000173334.3	ENSG00000173334.3	ENSG00000173334	TRIB1	-0.102615731924401	3.32706180520469	-1.99327174435074	0.0469739216982033	0.883017546886094	Gene	Hippocampus
ENSG00000230769.1	ENSG00000230769.1	ENSG00000230769		0.13339422024052	-1.88752883955462	1.99291796462371	0.0470128332836395	0.883026991169012	Gene	Hippocampus
ENSG00000239828.6	ENSG00000239828.6	ENSG00000239828		0.158489930344059	0.318461936097274	1.99252616648584	0.0470559582145764	0.883115493349479	Gene	Hippocampus
ENSG00000111684.10	ENSG00000111684.10	ENSG00000111684	LPCAT3	-0.0661524160159507	2.61409133398457	-1.99177515011897	0.0471387154433157	0.883683306153827	Gene	Hippocampus
ENSG00000103264.16	ENSG00000103264.16	ENSG00000103264	FBXO31	-0.0832589342332619	4.59120360253046	-1.99155417378348	0.0471630890235209	0.883683306153827	Gene	Hippocampus
ENSG00000100504.16	ENSG00000100504.16	ENSG00000100504	PYGL	-0.136904905888461	2.45664021605603	-1.99045278461399	0.0472847304895442	0.884173426535606	Gene	Hippocampus
ENSG00000267127.7	ENSG00000267127.7	ENSG00000267127		0.0861778514847597	1.08471056318268	1.99044512987737	0.0472855768329399	0.884173426535606	Gene	Hippocampus
ENSG00000244055.1	ENSG00000244055.1	ENSG00000244055		0.103954057947098	2.44218705913427	1.99027288524132	0.0473046243862025	0.884173426535606	Gene	Hippocampus
ENSG00000260456.6	ENSG00000260456.6	ENSG00000260456	C16orf95	-0.120176104531002	-0.143807704605082	-1.98887337459872	0.047459628613363	0.8851967955806	Gene	Hippocampus
ENSG00000172354.9	ENSG00000172354.9	ENSG00000172354	GNB2	-0.0652649186686125	4.68355877762614	-1.98880415595951	0.0474673061100266	0.8851967955806	Gene	Hippocampus
ENSG00000187942.11	ENSG00000187942.11	ENSG00000187942	LDLRAD2	-0.248271704081954	-1.07167982082336	-1.9887358188254	0.0474748868617173	0.8851967955806	Gene	Hippocampus
ENSG00000185129.5	ENSG00000185129.5	ENSG00000185129	PURA	0.054128115130316	7.52342103186115	1.98825260240186	0.0475285200334565	0.885478667398027	Gene	Hippocampus
ENSG00000101842.13	ENSG00000101842.13	ENSG00000101842	VSIG1	0.172936452042222	-1.27679664590185	1.98664420151659	0.0477074083302309	0.886850731739124	Gene	Hippocampus
ENSG00000064886.13	ENSG00000064886.13	ENSG00000064886	CHI3L2	-0.348277892380925	0.55775854749212	-1.98662672566004	0.0477093551327599	0.886850731739124	Gene	Hippocampus
ENSG00000119684.15	ENSG00000119684.15	ENSG00000119684	MLH3	0.04430815823355	5.41005102097789	1.98623432239911	0.047753086338072	0.886850731739124	Gene	Hippocampus
ENSG00000121486.11	ENSG00000121486.11	ENSG00000121486	TRMT1L	0.0513436429741943	4.22289466209021	1.98620398857332	0.0477564682859085	0.886850731739124	Gene	Hippocampus
ENSG00000227376.1	ENSG00000227376.1	ENSG00000227376	FTH1P16	0.111946884781887	-1.33291459468266	1.98337382801882	0.0480728961297484	0.891439862381057	Gene	Hippocampus
ENSG00000184009.9	ENSG00000184009.9	ENSG00000184009	ACTG1	-0.0542547610647228	8.37501813060797	-1.98268343415241	0.0481503538590987	0.891439862381057	Gene	Hippocampus
ENSG00000110887.7	ENSG00000110887.7	ENSG00000110887	DAO	0.319874091007585	-1.02128722703452	1.98255052037767	0.0481652780048623	0.891439862381057	Gene	Hippocampus
ENSG00000177646.18	ENSG00000177646.18	ENSG00000177646	ACAD9	-0.0365033106345998	4.26613963048484	-1.9823098971757	0.048192306167714	0.891439862381057	Gene	Hippocampus
ENSG00000172716.16	ENSG00000172716.16	ENSG00000172716	SLFN11	-0.133008755025356	2.96052113230014	-1.98200772945453	0.048226265480238	0.891439862381057	Gene	Hippocampus
ENSG00000007384.15	ENSG00000007384.15	ENSG00000007384	RHBDF1	-0.100493070814629	1.57755025216469	-1.98191899886681	0.0482362413572003	0.891439862381057	Gene	Hippocampus
ENSG00000133731.9	ENSG00000133731.9	ENSG00000133731	IMPA1	0.0636649090671584	4.66628593344237	1.98149498907485	0.048283936321942	0.891604575133692	Gene	Hippocampus
ENSG00000269713.7	ENSG00000269713.7	ENSG00000269713	NBPF9	-0.0625831224413662	3.2073910203516	-1.98095771224327	0.0483444293194368	0.891846632845175	Gene	Hippocampus
ENSG00000072506.12	ENSG00000072506.12	ENSG00000072506	HSD17B10	-0.0618936112638094	2.76802077407146	-1.98011798758369	0.0484391034977675	0.891846632845175	Gene	Hippocampus
ENSG00000122756.14	ENSG00000122756.14	ENSG00000122756	CNTFR	-0.0919148996445959	3.56614987236195	-1.97989312924788	0.0484644815192552	0.891846632845175	Gene	Hippocampus
ENSG00000105176.17	ENSG00000105176.17	ENSG00000105176	URI1	0.0468808717252911	5.45508910549545	1.97910815546146	0.0485531633499103	0.891846632845175	Gene	Hippocampus
ENSG00000177363.4	ENSG00000177363.4	ENSG00000177363	LRRN4CL	-0.162167729840389	-1.29079744577312	-1.97904042670279	0.048560821364279	0.891846632845175	Gene	Hippocampus
ENSG00000273487.1	ENSG00000273487.1	ENSG00000273487		0.102260255585707	0.845237250201519	1.97811882144918	0.0486651274885302	0.891846632845175	Gene	Hippocampus
ENSG00000236411.1	ENSG00000236411.1	ENSG00000236411	NDUFAF4P3	0.133137457117294	-1.12134799029575	1.97810919723947	0.0486662177402912	0.891846632845175	Gene	Hippocampus
ENSG00000166136.15	ENSG00000166136.15	ENSG00000166136	NDUFB8	0.0527709697231642	3.70669366068662	1.97798801553313	0.0486799472341316	0.891846632845175	Gene	Hippocampus
ENSG00000102054.17	ENSG00000102054.17	ENSG00000102054	RBBP7	0.0417344192476222	5.14993602365145	1.97792656112788	0.0486869110665293	0.891846632845175	Gene	Hippocampus
ENSG00000280149.1	ENSG00000280149.1	ENSG00000280149		0.104401300105668	-0.807130264377035	1.977177964553	0.0487718072767088	0.891846632845175	Gene	Hippocampus
ENSG00000197619.13	ENSG00000197619.13	ENSG00000197619	ZNF615	0.046217831665685	4.16956019383623	1.97675123504413	0.0488202572773232	0.891846632845175	Gene	Hippocampus
ENSG00000185339.8	ENSG00000185339.8	ENSG00000185339	TCN2	-0.11665610662041	2.51607717344334	-1.9760687192878	0.0488978330639198	0.891846632845175	Gene	Hippocampus
ENSG00000172738.11	ENSG00000172738.11	ENSG00000172738	TMEM217	-0.136487839513611	-1.8184748340212	-1.97597523660261	0.0489084665348582	0.891846632845175	Gene	Hippocampus
ENSG00000171490.12	ENSG00000171490.12	ENSG00000171490	RSL1D1	-0.0331776819417827	5.45256538903104	-1.97555612826451	0.0489561632405903	0.891846632845175	Gene	Hippocampus
ENSG00000170779.10	ENSG00000170779.10	ENSG00000170779	CDCA4	-0.0878990415327002	-0.261661582999062	-1.97506936841121	0.0490116082408219	0.891846632845175	Gene	Hippocampus
ENSG00000142449.12	ENSG00000142449.12	ENSG00000142449	FBN3	0.149483273884112	0.137594118618489	1.97500817586074	0.0490185821992727	0.891846632845175	Gene	Hippocampus
ENSG00000121022.13	ENSG00000121022.13	ENSG00000121022	COPS5	0.0437129759606054	4.81130724627353	1.97495960706366	0.049024118056131	0.891846632845175	Gene	Hippocampus
ENSG00000153982.10	ENSG00000153982.10	ENSG00000153982	GDPD1	0.0682794324013995	4.1715048222385	1.97489865704486	0.0490310658663676	0.891846632845175	Gene	Hippocampus
ENSG00000185633.10	ENSG00000185633.10	ENSG00000185633	NDUFA4L2	-0.118667877176247	1.50370561474134	-1.97487197168383	0.0490341080433363	0.891846632845175	Gene	Hippocampus
ENSG00000128274.15	ENSG00000128274.15	ENSG00000128274	A4GALT	-0.155972058530044	-0.0099300790879541	-1.9741136144413	0.0491206285881146	0.892031869089983	Gene	Hippocampus
ENSG00000137055.14	ENSG00000137055.14	ENSG00000137055	PLAA	-0.0441816881188934	4.57662049597017	-1.97410253017033	0.0491218941395354	0.892031869089983	Gene	Hippocampus
ENSG00000281692.1	ENSG00000281692.1	ENSG00000281692	PACRG-AS1	0.189411142806282	0.086653279110076	1.97322011245699	0.0492227327600653	0.893045416667559	Gene	Hippocampus
ENSG00000206192.7	ENSG00000206192.7	ENSG00000206192	ANKRD20A9P	-0.350301573545785	-2.50520951463745	-1.97293459682136	0.0492553974917123	0.893045416667559	Gene	Hippocampus
ENSG00000137818.11	ENSG00000137818.11	ENSG00000137818	RPLP1	-0.110328887473108	4.87811384172472	-1.9717946501462	0.0493859964307447	0.894124717516907	Gene	Hippocampus
ENSG00000227782.2	ENSG00000227782.2	ENSG00000227782		0.108923982488287	-0.786660167627061	1.97173612312438	0.0493927094931045	0.894124717516907	Gene	Hippocampus
ENSG00000170122.5	ENSG00000170122.5	ENSG00000170122	FOXD4	0.186860277370919	-2.25860786412363	1.97031100620876	0.0495564081139519	0.894805877689188	Gene	Hippocampus
ENSG00000181026.14	ENSG00000181026.14	ENSG00000181026	AEN	-0.0767742011310394	2.23496960657311	-1.96990068555399	0.0496036249707618	0.894805877689188	Gene	Hippocampus
ENSG00000132463.13	ENSG00000132463.13	ENSG00000132463	GRSF1	0.054779036377381	6.43253409674161	1.96981282343862	0.0496137404576399	0.894805877689188	Gene	Hippocampus
ENSG00000092096.15	ENSG00000092096.15	ENSG00000092096	SLC22A17	0.0850452978359759	5.18677269783056	1.9694791033004	0.0496521771912022	0.894805877689188	Gene	Hippocampus
ENSG00000257497.2	ENSG00000257497.2	ENSG00000257497		-0.194749402443602	-2.16825632082872	-1.96901250818386	0.0497059600460067	0.894805877689188	Gene	Hippocampus
ENSG00000198826.10	ENSG00000198826.10	ENSG00000198826	ARHGAP11A	0.0981340525432409	0.845902368583432	1.96843774707509	0.0497722782596139	0.894805877689188	Gene	Hippocampus
ENSG00000225539.5	ENSG00000225539.5	ENSG00000225539		0.407102511933083	-1.78085195476315	1.96787464748685	0.0498373231583268	0.894805877689188	Gene	Hippocampus
ENSG00000244617.2	ENSG00000244617.2	ENSG00000244617	ASPRV1	0.0865177808858091	1.15667144790991	1.96786676150028	0.0498382345942936	0.894805877689188	Gene	Hippocampus
ENSG00000105053.10	ENSG00000105053.10	ENSG00000105053	VRK3	0.0403565345986038	3.92700513817111	1.96768800021368	0.0498588989914033	0.894805877689188	Gene	Hippocampus
ENSG00000234327.7	ENSG00000234327.7	ENSG00000234327		0.0937096458156483	1.12728634658271	1.96746112484809	0.04988513565356	0.894805877689188	Gene	Hippocampus
ENSG00000164830.18	ENSG00000164830.18	ENSG00000164830	OXR1	0.105950592567328	7.02267948763618	1.96746013100186	0.049885250610986	0.894805877689188	Gene	Hippocampus
ENSG00000010438.16	ENSG00000010438.16	ENSG00000010438	PRSS3	-0.177748377444604	1.48842340671681	-1.96735514039044	0.0498973960503497	0.894805877689188	Gene	Hippocampus
ENSG00000180304.14	ENSG00000180304.14	ENSG00000180304	OAZ2	0.0379111996235009	5.69437363035319	1.96665521369575	0.0499784280428187	0.895158884188824	Gene	Hippocampus
ENSG00000254281.1	ENSG00000254281.1	ENSG00000254281		0.100033295085429	0.150995516370678	1.96646332102624	0.0500006632021744	0.895158884188824	Gene	Hippocampus
ENSG00000127804.12	ENSG00000127804.12	ENSG00000127804	METTL16	-0.0331036515384363	4.3121905847928	-1.966176689589	0.0500338915259956	0.895158884188824	Gene	Hippocampus
ENSG00000260339.1	ENSG00000260339.1	ENSG00000260339	HEXA-AS1	0.110998788444102	-0.778131365431171	1.96521403123639	0.0501456257056344	0.895168460934305	Gene	Hippocampus
ENSG00000197081.12	ENSG00000197081.12	ENSG00000197081	IGF2R	-0.0580578356838143	6.0075537776679	-1.96508782710875	0.0501602895717588	0.895168460934305	Gene	Hippocampus
ENSG00000235917.1	ENSG00000235917.1	ENSG00000235917	MTCO2P11	-0.12646468968145	-1.54823265509071	-1.96505577791229	0.0501640139954396	0.895168460934305	Gene	Hippocampus
ENSG00000269967.1	ENSG00000269967.1	ENSG00000269967		0.116130578647022	0.198162383732946	1.9648307065974	0.0501901759958382	0.895168460934305	Gene	Hippocampus
ENSG00000235374.2	ENSG00000235374.2	ENSG00000235374	SSR4P1	-0.0990680379351742	-0.211434372567919	-1.96414356058931	0.0502701200226726	0.895899270791661	Gene	Hippocampus
ENSG00000266916.5	ENSG00000266916.5	ENSG00000266916	ZNF793-AS1	0.0858734057514485	0.322976450580831	1.9628856024617	0.0504167512151722	0.896705679065359	Gene	Hippocampus
ENSG00000113273.15	ENSG00000113273.15	ENSG00000113273	ARSB	-0.0488480529994652	3.9407187623684	-1.96254207904905	0.0504568557852974	0.896705679065359	Gene	Hippocampus
ENSG00000084453.16	ENSG00000084453.16	ENSG00000084453	SLCO1A2	0.14646963641243	6.5125790070255	1.96234310108601	0.0504800977006092	0.896705679065359	Gene	Hippocampus
ENSG00000278979.1	ENSG00000278979.1	ENSG00000278979		-0.114185472923542	-1.2457693548143	-1.96226214354879	0.0504895566431561	0.896705679065359	Gene	Hippocampus
ENSG00000218052.5	ENSG00000218052.5	ENSG00000218052	ADAMTS7P4	-0.194907464226786	-1.66636980017483	-1.96185478403941	0.0505371744759478	0.896705679065359	Gene	Hippocampus
ENSG00000280670.2	ENSG00000280670.2	ENSG00000280670	CCDC163P	0.141377329379751	1.61242943414656	1.96175030388638	0.0505493936524013	0.896705679065359	Gene	Hippocampus
ENSG00000166401.14	ENSG00000166401.14	ENSG00000166401	SERPINB8	-0.101863760304104	1.37820012863532	-1.96092471032911	0.050646036023936	0.897580076979864	Gene	Hippocampus
ENSG00000167283.7	ENSG00000167283.7	ENSG00000167283	ATP5L	0.0533772625006353	5.3891258927008	1.96040752574552	0.0507066557853051	0.897580076979864	Gene	Hippocampus
ENSG00000009954.10	ENSG00000009954.10	ENSG00000009954	BAZ1B	0.0349489379851419	6.32598870825744	1.96032945285979	0.0507158120920767	0.897580076979864	Gene	Hippocampus
ENSG00000161533.11	ENSG00000161533.11	ENSG00000161533	ACOX1	-0.0414422289912962	6.05678298943816	-1.95983560462714	0.0507737623254957	0.897591783251993	Gene	Hippocampus
ENSG00000002933.7	ENSG00000002933.7	ENSG00000002933	TMEM176A	-0.118024420471005	1.46832959063893	-1.95956795883498	0.0508051922752668	0.897591783251993	Gene	Hippocampus
ENSG00000279294.1	ENSG00000279294.1	ENSG00000279294		-0.119056700261208	-0.611971597040732	-1.95932615498996	0.0508336016439363	0.897591783251993	Gene	Hippocampus
ENSG00000205871.5	ENSG00000205871.5	ENSG00000205871	RPS3AP47	0.17001043899225	-1.92287738331231	1.95855173169925	0.0509246780387789	0.898200923243526	Gene	Hippocampus
ENSG00000251141.5	ENSG00000251141.5	ENSG00000251141		0.0791840655793626	2.47124926821722	1.95769947365465	0.0510250667885394	0.898200923243526	Gene	Hippocampus
ENSG00000005302.17	ENSG00000005302.17	ENSG00000005302	MSL3	0.0388883264876037	3.98460468880026	1.95718862345675	0.051085320323748	0.898200923243526	Gene	Hippocampus
ENSG00000166260.10	ENSG00000166260.10	ENSG00000166260	COX11	0.0459835864730876	4.92376099750344	1.95710102005733	0.0510956589377503	0.898200923243526	Gene	Hippocampus
ENSG00000166133.17	ENSG00000166133.17	ENSG00000166133	RPUSD2	-0.0517159408320658	1.62608350253189	-1.9569439127655	0.0511142045384586	0.898200923243526	Gene	Hippocampus
ENSG00000178217.13	ENSG00000178217.13	ENSG00000178217	SH2D4B	-0.182200752063502	-1.85208782472096	-1.95646090888801	0.0511712557812557	0.898200923243526	Gene	Hippocampus
ENSG00000235912.1	ENSG00000235912.1	ENSG00000235912		0.106818087971465	-0.215656963368281	1.95641659281256	0.0511764929684707	0.898200923243526	Gene	Hippocampus
ENSG00000197951.8	ENSG00000197951.8	ENSG00000197951	ZNF71	-0.0711854316736317	3.62310579301289	-1.95607145947842	0.0512172955740388	0.898200923243526	Gene	Hippocampus
ENSG00000163001.11	ENSG00000163001.11	ENSG00000163001	CFAP36	0.0531408922800395	5.02668010133142	1.95575279699145	0.0512549930026064	0.898200923243526	Gene	Hippocampus
ENSG00000257475.2	ENSG00000257475.2	ENSG00000257475		-0.0847878707663042	-0.740001857465451	-1.95572070054767	0.0512587912699219	0.898200923243526	Gene	Hippocampus
ENSG00000239763.2	ENSG00000239763.2	ENSG00000239763		0.0937541121155566	1.56370512195897	1.95359563642834	0.0515107966078954	0.901929332837408	Gene	Hippocampus
ENSG00000129353.14	ENSG00000129353.14	ENSG00000129353	SLC44A2	-0.0692821392318417	5.29036923319859	-1.95325700901848	0.0515510494917042	0.901947205338113	Gene	Hippocampus
ENSG00000163815.5	ENSG00000163815.5	ENSG00000163815	CLEC3B	-0.156187438995789	0.768813070544284	-1.95240084166372	0.0516529406408252	0.903042665652146	Gene	Hippocampus
ENSG00000235597.1	ENSG00000235597.1	ENSG00000235597	LINC01102	0.120941026919512	2.05213317987714	1.95159679086017	0.0517487835077316	0.903385853708002	Gene	Hippocampus
ENSG00000270062.1	ENSG00000270062.1	ENSG00000270062		-0.12229272433327	-0.983348622080019	-1.95108113810484	0.0518103279257599	0.903385853708002	Gene	Hippocampus
ENSG00000184428.12	ENSG00000184428.12	ENSG00000184428	TOP1MT	-0.0732294430160563	2.48844776904385	-1.9510468999276	0.0518144165120451	0.903385853708002	Gene	Hippocampus
ENSG00000122085.16	ENSG00000122085.16	ENSG00000122085	MTERF4	0.0432837136154797	4.50942177483963	1.9509185203523	0.0518297495015596	0.903385853708002	Gene	Hippocampus
ENSG00000103066.12	ENSG00000103066.12	ENSG00000103066	PLA2G15	-0.0627708842065324	2.96102012458464	-1.95009502208163	0.051928194528731	0.904416054708732	Gene	Hippocampus
ENSG00000120925.14	ENSG00000120925.14	ENSG00000120925	RNF170	0.0508402184539601	4.61148925305461	1.94950781632287	0.0519984878790043	0.904954758772375	Gene	Hippocampus
ENSG00000267681.1	ENSG00000267681.1	ENSG00000267681		0.137917217847772	-1.86161059636059	1.94773540913202	0.0522111444273905	0.906630217767817	Gene	Hippocampus
ENSG00000163359.15	ENSG00000163359.15	ENSG00000163359	COL6A3	-0.280630179045239	3.38060619836511	-1.94771239860981	0.0522139100655914	0.906630217767817	Gene	Hippocampus
ENSG00000261578.1	ENSG00000261578.1	ENSG00000261578		-0.227818004398574	-1.71124798031687	-1.94746895542631	0.0522431770752832	0.906630217767817	Gene	Hippocampus
ENSG00000177606.6	ENSG00000177606.6	ENSG00000177606	JUN	-0.126274714470903	5.01972834806813	-1.94721114922647	0.0522741858396404	0.906630217767817	Gene	Hippocampus
ENSG00000237975.6	ENSG00000237975.6	ENSG00000237975	FLG-AS1	0.157802611660936	1.81378939352198	1.94706361083059	0.0522919386150555	0.906630217767817	Gene	Hippocampus
ENSG00000089505.17	ENSG00000089505.17	ENSG00000089505	CMTM1	0.101147933767413	-0.465596358770577	1.94532131861422	0.0525019656378535	0.908238589871643	Gene	Hippocampus
ENSG00000111961.17	ENSG00000111961.17	ENSG00000111961	SASH1	-0.0513464831277468	6.81120780850072	-1.9452037387213	0.0525161649393385	0.908238589871643	Gene	Hippocampus
ENSG00000267325.1	ENSG00000267325.1	ENSG00000267325	LINC01415	0.0895985455867952	0.994528764835376	1.94515315708403	0.0525222743215877	0.908238589871643	Gene	Hippocampus
ENSG00000228512.2	ENSG00000228512.2	ENSG00000228512		-0.160885377792415	-1.08586893259868	-1.94478263567269	0.0525670450595706	0.908238589871643	Gene	Hippocampus
ENSG00000079215.13	ENSG00000079215.13	ENSG00000079215	SLC1A3	-0.0955592593954122	8.4634108837565	-1.94449506100506	0.0526018152760978	0.908238589871643	Gene	Hippocampus
ENSG00000101825.7	ENSG00000101825.7	ENSG00000101825	MXRA5	-0.149525228891298	1.38133841476581	-1.9441575894492	0.0526426430665724	0.908238589871643	Gene	Hippocampus
ENSG00000232732.9	ENSG00000232732.9	ENSG00000232732		-0.146282774563889	-1.11493095276841	-1.94379257269426	0.0526868332537979	0.908238589871643	Gene	Hippocampus
ENSG00000196600.12	ENSG00000196600.12	ENSG00000196600	SLC22A25	-0.224395266801841	-2.01304932025825	-1.94346388443848	0.0527266520231252	0.908238589871643	Gene	Hippocampus
ENSG00000214753.2	ENSG00000214753.2	ENSG00000214753	HNRNPUL2	0.0482666755339425	4.67405769056284	1.94328269953939	0.0527486123704239	0.908238589871643	Gene	Hippocampus
ENSG00000144031.11	ENSG00000144031.11	ENSG00000144031	ANKRD53	-0.210089941485343	-2.24716080231857	-1.94287461041976	0.0527981025482677	0.908238589871643	Gene	Hippocampus
ENSG00000233028.1	ENSG00000233028.1	ENSG00000233028		-0.224221019624722	-2.00521244566235	-1.94270017267824	0.0528192690151538	0.908238589871643	Gene	Hippocampus
ENSG00000231546.1	ENSG00000231546.1	ENSG00000231546	RPL3P5	-0.125859988896768	-0.611287866542434	-1.94171113313338	0.0529394148450212	0.90850850033462	Gene	Hippocampus
ENSG00000132603.13	ENSG00000132603.13	ENSG00000132603	NIP7	-0.0514209683683427	2.47777434857999	-1.94167601937077	0.0529436845808111	0.90850850033462	Gene	Hippocampus
ENSG00000184227.7	ENSG00000184227.7	ENSG00000184227	ACOT1	0.248903005572872	0.0386974197976576	1.94130415693918	0.0529889197526778	0.90850850033462	Gene	Hippocampus
ENSG00000196781.14	ENSG00000196781.14	ENSG00000196781	TLE1	-0.0720013008715673	4.76348229361995	-1.94104206389639	0.0530208215149552	0.90850850033462	Gene	Hippocampus
ENSG00000233396.7	ENSG00000233396.7	ENSG00000233396		0.116918531262827	0.69072209113129	1.94082229717966	0.0530475837685041	0.90850850033462	Gene	Hippocampus
ENSG00000182944.17	ENSG00000182944.17	ENSG00000182944	EWSR1	-0.0301358253247202	6.49934873820165	-1.94026430841535	0.0531155841800712	0.90850850033462	Gene	Hippocampus
ENSG00000245614.3	ENSG00000245614.3	ENSG00000245614	DDX11-AS1	0.125525445266789	-1.00740517167248	1.94023335094867	0.0531193590134187	0.90850850033462	Gene	Hippocampus
ENSG00000115325.13	ENSG00000115325.13	ENSG00000115325	DOK1	-0.0971958747807885	0.732590634755002	-1.93995181800255	0.0531536983789239	0.90850850033462	Gene	Hippocampus
ENSG00000267459.1	ENSG00000267459.1	ENSG00000267459		0.122794546122321	-1.74421145676787	1.93897058796436	0.0532735273531521	0.90850850033462	Gene	Hippocampus
ENSG00000153898.12	ENSG00000153898.12	ENSG00000153898	MCOLN2	-0.190737475995745	-0.892431673900752	-1.93880687910667	0.053293541710821	0.90850850033462	Gene	Hippocampus
ENSG00000271643.1	ENSG00000271643.1	ENSG00000271643		0.15773197815887	-0.96507420269208	1.93833390795679	0.0533514006110168	0.90850850033462	Gene	Hippocampus
ENSG00000259494.1	ENSG00000259494.1	ENSG00000259494	MRPL46	0.0577683162086328	2.03711415501801	1.93808766715072	0.0533815442728693	0.90850850033462	Gene	Hippocampus
ENSG00000227745.1	ENSG00000227745.1	ENSG00000227745		0.303590593780914	1.34417336790925	1.93775116263445	0.0534227606962141	0.90850850033462	Gene	Hippocampus
ENSG00000236254.1	ENSG00000236254.1	ENSG00000236254	MTND4P14	-0.126203124327992	-1.34288879234507	-1.93767944398666	0.0534315485331274	0.90850850033462	Gene	Hippocampus
ENSG00000267801.1	ENSG00000267801.1	ENSG00000267801		0.216422442767197	-2.36381476655524	1.93760950006636	0.0534401200765274	0.90850850033462	Gene	Hippocampus
ENSG00000267799.1	ENSG00000267799.1	ENSG00000267799	MAN1A2P1	-0.220224091933722	-1.63904503879292	-1.93723797922558	0.0534856688407901	0.90850850033462	Gene	Hippocampus
ENSG00000134884.13	ENSG00000134884.13	ENSG00000134884	ARGLU1	0.0415080020643745	6.52131562621717	1.93679801914283	0.0535396504109788	0.90850850033462	Gene	Hippocampus
ENSG00000259347.6	ENSG00000259347.6	ENSG00000259347		-0.142057617826512	-1.39947823107566	-1.93636808477727	0.0535924459863435	0.90850850033462	Gene	Hippocampus
ENSG00000167207.11	ENSG00000167207.11	ENSG00000167207	NOD2	-0.211952138573913	-1.52592924523933	-1.93603747353086	0.0536330744502595	0.90850850033462	Gene	Hippocampus
ENSG00000248228.1	ENSG00000248228.1	ENSG00000248228	SLIT2-IT1	-0.120859585543296	-0.363327505006862	-1.93467759662379	0.0538004599287837	0.90850850033462	Gene	Hippocampus
ENSG00000221916.3	ENSG00000221916.3	ENSG00000221916	C19orf73	0.137240637015683	-1.73875244891365	1.93413200215163	0.0538677394222564	0.90850850033462	Gene	Hippocampus
ENSG00000203880.11	ENSG00000203880.11	ENSG00000203880	PCMTD2	0.0453874238105378	5.49769710228829	1.93399772670297	0.0538843082883069	0.90850850033462	Gene	Hippocampus
ENSG00000205085.9	ENSG00000205085.9	ENSG00000205085	FAM71F2	0.0964420755222845	-0.31904652383793	1.9339677992582	0.0538880017556263	0.90850850033462	Gene	Hippocampus
ENSG00000153896.17	ENSG00000153896.17	ENSG00000153896	ZNF599	-0.0644376723080838	1.87832594300197	-1.93391354696492	0.0538946977921375	0.90850850033462	Gene	Hippocampus
ENSG00000178761.14	ENSG00000178761.14	ENSG00000178761	FAM219B	0.0395432727180446	5.2476757646879	1.9336150801913	0.0539315482363205	0.90850850033462	Gene	Hippocampus
ENSG00000175701.10	ENSG00000175701.10	ENSG00000175701	LINC00116	0.0845545631843462	1.79676440358186	1.93332396171693	0.0539675117588328	0.90850850033462	Gene	Hippocampus
ENSG00000063587.13	ENSG00000063587.13	ENSG00000063587	ZNF275	-0.0407563255073087	4.34779220568388	-1.93306223265669	0.0539998617954946	0.90850850033462	Gene	Hippocampus
ENSG00000272391.5	ENSG00000272391.5	ENSG00000272391	POM121C	-0.0616555952479544	4.34519375010998	-1.9326940388263	0.0540453985208325	0.90850850033462	Gene	Hippocampus
ENSG00000197162.9	ENSG00000197162.9	ENSG00000197162	ZNF785	0.0514290451391793	3.47735739256795	1.9326858400578	0.0540464128775473	0.90850850033462	Gene	Hippocampus
ENSG00000258199.1	ENSG00000258199.1	ENSG00000258199		0.0833362488408584	1.85886111117433	1.93261495553481	0.0540551834198946	0.90850850033462	Gene	Hippocampus
ENSG00000244588.5	ENSG00000244588.5	ENSG00000244588	RAD21L1	-0.240522457475589	-2.39318933148038	-1.93257595118254	0.0540600099372667	0.90850850033462	Gene	Hippocampus
ENSG00000233532.5	ENSG00000233532.5	ENSG00000233532	LINC00460	0.229510600417731	-1.39731388237791	1.93224613294758	0.0541008370904993	0.908530492849218	Gene	Hippocampus
ENSG00000212864.3	ENSG00000212864.3	ENSG00000212864	RNF208	-0.132810365403889	1.40749088939882	-1.9317910801861	0.0541572090422442	0.908813310862185	Gene	Hippocampus
ENSG00000239149.1	ENSG00000239149.1	ENSG00000239149	SNORA59A	-0.151609562338743	-1.98078136134588	-1.93139079851884	0.0542068366297572	0.908982621530356	Gene	Hippocampus
ENSG00000227953.6	ENSG00000227953.6	ENSG00000227953	LINC01341	-0.0900071070809501	1.54719336613845	-1.93069127762318	0.0542936558738393	0.909774889606098	Gene	Hippocampus
ENSG00000176998.4	ENSG00000176998.4	ENSG00000176998	HCG4	-0.214513847191633	-1.5830870154749	-1.93033577921924	0.054337822274867	0.909851809249229	Gene	Hippocampus
ENSG00000136014.11	ENSG00000136014.11	ENSG00000136014	USP44	0.113220319341862	0.244160358005612	1.92943294949928	0.0544501233100884	0.910455929031506	Gene	Hippocampus
ENSG00000261728.1	ENSG00000261728.1	ENSG00000261728		0.154359011936322	-0.478603721521334	1.92886761066591	0.0545205435210286	0.910455929031506	Gene	Hippocampus
ENSG00000237356.5	ENSG00000237356.5	ENSG00000237356		-0.118195771551762	-0.909604505361696	-1.92857283549777	0.0545572918000685	0.910455929031506	Gene	Hippocampus
ENSG00000125409.12	ENSG00000125409.12	ENSG00000125409	TEKT3	-0.127871625885724	-0.968406727558171	-1.92849453146533	0.0545670570941759	0.910455929031506	Gene	Hippocampus
ENSG00000143355.15	ENSG00000143355.15	ENSG00000143355	LHX9	-0.282278458108801	-1.21770595306215	-1.92816556093538	0.0546080989974597	0.910455929031506	Gene	Hippocampus
ENSG00000167863.11	ENSG00000167863.11	ENSG00000167863	ATP5H	0.046580535971867	5.3710606448145	1.92813819066816	0.054611514838384	0.910455929031506	Gene	Hippocampus
ENSG00000138080.13	ENSG00000138080.13	ENSG00000138080	EMILIN1	-0.136765966694566	1.35805105151871	-1.92760560592298	0.0546780176558397	0.910517789635499	Gene	Hippocampus
ENSG00000252080.1	ENSG00000252080.1	ENSG00000252080	RNU7-99P	-0.152318113416136	-0.975545890074743	-1.92715313780134	0.0547345697377008	0.910517789635499	Gene	Hippocampus
ENSG00000233730.1	ENSG00000233730.1	ENSG00000233730		-0.328071727219552	-2.90007834606154	-1.92659738923294	0.0548040974242672	0.910517789635499	Gene	Hippocampus
ENSG00000226102.3	ENSG00000226102.3	ENSG00000226102	SEPT7P3	0.189949115894029	-0.964363111735195	1.92593589114563	0.0548869514326184	0.910517789635499	Gene	Hippocampus
ENSG00000259660.2	ENSG00000259660.2	ENSG00000259660	DNM1P47	0.160756724532523	1.70315792669174	1.92587305547662	0.0548948271818671	0.910517789635499	Gene	Hippocampus
ENSG00000167754.12	ENSG00000167754.12	ENSG00000167754	KLK5	-0.222198555913507	-1.27453685158943	-1.92578016195927	0.0549064720799713	0.910517789635499	Gene	Hippocampus
ENSG00000269834.5	ENSG00000269834.5	ENSG00000269834	ZNF528-AS1	0.0681618595270255	1.57969985756026	1.92563570955593	0.0549245843791187	0.910517789635499	Gene	Hippocampus
ENSG00000126524.9	ENSG00000126524.9	ENSG00000126524	SBDS	-0.0560377584446751	5.52438231288377	-1.92557606046923	0.0549320649945384	0.910517789635499	Gene	Hippocampus
ENSG00000275805.1	ENSG00000275805.1	ENSG00000275805		0.110017185275965	-0.756519863833149	1.92467355430914	0.0550453527735849	0.911112786210717	Gene	Hippocampus
ENSG00000105707.13	ENSG00000105707.13	ENSG00000105707	HPN	0.14211473932999	0.638368637797736	1.92348334528873	0.0551950536513151	0.911112786210717	Gene	Hippocampus
ENSG00000232434.2	ENSG00000232434.2	ENSG00000232434	C9orf172	-0.138160180500837	2.346594674421	-1.92333007048243	0.0552143568347288	0.911112786210717	Gene	Hippocampus
ENSG00000168461.12	ENSG00000168461.12	ENSG00000168461	RAB31	-0.0672417003940986	5.81686635227124	-1.92287530003513	0.0552716631504467	0.911112786210717	Gene	Hippocampus
ENSG00000123416.15	ENSG00000123416.15	ENSG00000123416	TUBA1B	0.0800927800771305	8.40235283323348	1.92241451389931	0.0553297782725251	0.911112786210717	Gene	Hippocampus
ENSG00000188554.13	ENSG00000188554.13	ENSG00000188554	NBR1	0.0356543989311972	6.60050351240128	1.92233114696785	0.0553402981108759	0.911112786210717	Gene	Hippocampus
ENSG00000116001.15	ENSG00000116001.15	ENSG00000116001	TIA1	0.0555824100930159	5.76327123447896	1.92197424360771	0.0553853536641736	0.911112786210717	Gene	Hippocampus
ENSG00000125249.6	ENSG00000125249.6	ENSG00000125249	RAP2A	0.0630747840284907	6.71023760036501	1.92179147682161	0.0554084380623238	0.911112786210717	Gene	Hippocampus
ENSG00000241764.3	ENSG00000241764.3	ENSG00000241764		0.104518948665009	-0.523448392092341	1.92172342784203	0.0554170350598979	0.911112786210717	Gene	Hippocampus
ENSG00000135517.6	ENSG00000135517.6	ENSG00000135517	MIP	-0.178415486256205	-1.97662049214393	-1.92166993708811	0.0554237936211579	0.911112786210717	Gene	Hippocampus
ENSG00000105974.11	ENSG00000105974.11	ENSG00000105974	CAV1	-0.140225803411276	2.28779040126055	-1.92088658106865	0.0555228497558331	0.911112786210717	Gene	Hippocampus
ENSG00000179588.8	ENSG00000179588.8	ENSG00000179588	ZFPM1	-0.112430153485223	0.576620194750761	-1.92052594268417	0.055568502600889	0.911112786210717	Gene	Hippocampus
ENSG00000126602.10	ENSG00000126602.10	ENSG00000126602	TRAP1	-0.0504228968833457	4.82883035515525	-1.92028556946151	0.0555989486403406	0.911112786210717	Gene	Hippocampus
ENSG00000265222.1	ENSG00000265222.1	ENSG00000265222		0.134744611564487	-1.27401681073681	1.91960763143386	0.0556848924993893	0.911112786210717	Gene	Hippocampus
ENSG00000162552.14	ENSG00000162552.14	ENSG00000162552	WNT4	-0.111181885344065	0.818527139335347	-1.91947819764848	0.0557013137643052	0.911112786210717	Gene	Hippocampus
ENSG00000180245.4	ENSG00000180245.4	ENSG00000180245	RRH	0.0934675763617883	0.127611268942546	1.91917383476054	0.0557399442481624	0.911112786210717	Gene	Hippocampus
ENSG00000197885.10	ENSG00000197885.10	ENSG00000197885	NKIRAS1	0.0675239910038162	4.88526751798894	1.91908754535136	0.0557509003880096	0.911112786210717	Gene	Hippocampus
ENSG00000157933.9	ENSG00000157933.9	ENSG00000157933	SKI	-0.0692778726846722	5.11193490237521	-1.91859805918316	0.0558130843934322	0.911112786210717	Gene	Hippocampus
ENSG00000256211.1	ENSG00000256211.1	ENSG00000256211		-0.122638506019877	-1.51667638172944	-1.91847775901548	0.0558283761264617	0.911112786210717	Gene	Hippocampus
ENSG00000235194.8	ENSG00000235194.8	ENSG00000235194	PPP1R3E	0.0568421250760769	4.37488517523553	1.91835170057283	0.0558444035715889	0.911112786210717	Gene	Hippocampus
ENSG00000010165.19	ENSG00000010165.19	ENSG00000010165	METTL13	0.0402166549182671	3.63478260928147	1.91809706322852	0.0558767906588628	0.911112786210717	Gene	Hippocampus
ENSG00000062194.15	ENSG00000062194.15	ENSG00000062194	GPBP1	0.0477597215628776	6.39241366118202	1.91803675658525	0.0558844633051537	0.911112786210717	Gene	Hippocampus
ENSG00000105193.8	ENSG00000105193.8	ENSG00000105193	RPS16	-0.106898536525367	3.3268097683601	-1.91726922741475	0.0559821908976966	0.911112786210717	Gene	Hippocampus
ENSG00000035681.7	ENSG00000035681.7	ENSG00000035681	NSMAF	-0.0288450907356352	4.55359826301731	-1.91720926645224	0.0559898315937328	0.911112786210717	Gene	Hippocampus
ENSG00000267868.1	ENSG00000267868.1	ENSG00000267868		0.176663194276171	-1.26675618972332	1.91715870783659	0.0559962748466506	0.911112786210717	Gene	Hippocampus
ENSG00000185344.13	ENSG00000185344.13	ENSG00000185344	ATP6V0A2	-0.041950076000829	4.36996419688822	-1.91713443321012	0.0559993686555829	0.911112786210717	Gene	Hippocampus
ENSG00000104853.15	ENSG00000104853.15	ENSG00000104853	CLPTM1	-0.0647946231568156	5.36072755441006	-1.91624128525646	0.0561133000716083	0.911112786210717	Gene	Hippocampus
ENSG00000116205.11	ENSG00000116205.11	ENSG00000116205	TCEANC2	0.0615442411700534	3.82738120182533	1.91618916386723	0.0561199547422067	0.911112786210717	Gene	Hippocampus
ENSG00000170876.7	ENSG00000170876.7	ENSG00000170876	TMEM43	-0.038704650344613	4.2978642733027	-1.91599775560281	0.0561443987190896	0.911112786210717	Gene	Hippocampus
ENSG00000201217.1	ENSG00000201217.1	ENSG00000201217		-0.117425658005843	-1.44381880080817	-1.91589999795162	0.0561568863880203	0.911112786210717	Gene	Hippocampus
ENSG00000160224.16	ENSG00000160224.16	ENSG00000160224	AIRE	-0.175501869958704	-0.786882320650007	-1.91426226148424	0.0563664382035662	0.913561125953229	Gene	Hippocampus
ENSG00000258520.1	ENSG00000258520.1	ENSG00000258520		-0.161620774731382	-1.19628814397642	-1.91409976421077	0.0563872656688835	0.913561125953229	Gene	Hippocampus
ENSG00000119599.16	ENSG00000119599.16	ENSG00000119599	DCAF4	-0.0545611628948187	2.59014556262161	-1.91375103172103	0.0564319848361776	0.913641782664594	Gene	Hippocampus
ENSG00000249825.5	ENSG00000249825.5	ENSG00000249825		0.161217566893578	-1.57481510460868	1.91241655033269	0.0566033838254467	0.914705414202996	Gene	Hippocampus
ENSG00000156920.10	ENSG00000156920.10	ENSG00000156920	ADGRG4	-0.380458917224053	-2.67902545598631	-1.912296551253	0.0566188176417574	0.914705414202996	Gene	Hippocampus
ENSG00000160256.12	ENSG00000160256.12	ENSG00000160256	FAM207A	-0.074049205749222	1.46249716650843	-1.91203822683591	0.0566520542607683	0.914705414202996	Gene	Hippocampus
ENSG00000179818.13	ENSG00000179818.13	ENSG00000179818	PCBP1-AS1	0.04154066497344	5.02120397984353	1.91200112285812	0.056656829483474	0.914705414202996	Gene	Hippocampus
ENSG00000261428.2	ENSG00000261428.2	ENSG00000261428		-0.102282480727292	1.21749154052281	-1.91147165728728	0.0567250075096705	0.915163454489351	Gene	Hippocampus
ENSG00000269921.1	ENSG00000269921.1	ENSG00000269921		-0.0971867875447395	-0.989602288514219	-1.90834264959183	0.0571293234829825	0.921040074946541	Gene	Hippocampus
ENSG00000103202.12	ENSG00000103202.12	ENSG00000103202	NME4	-0.0621590614078289	2.93343202399663	-1.90790894442498	0.0571855543420045	0.921300556638181	Gene	Hippocampus
ENSG00000186812.12	ENSG00000186812.12	ENSG00000186812	ZNF397	0.0641354545774835	5.2167657800495	1.90744444137429	0.057245829472442	0.921625784013615	Gene	Hippocampus
ENSG00000096092.5	ENSG00000096092.5	ENSG00000096092	TMEM14A	0.0839474815893476	4.02143868412735	1.90713460210246	0.0572860645174895	0.921628147835607	Gene	Hippocampus
ENSG00000186594.13	ENSG00000186594.13	ENSG00000186594	MIR22HG	-0.0955508384650116	2.77702224560565	-1.90640947040296	0.0573803208352788	0.921925665573862	Gene	Hippocampus
ENSG00000153060.7	ENSG00000153060.7	ENSG00000153060	TEKT5	-0.164827280509528	-1.91677000527955	-1.90572820463324	0.057468993182559	0.921925665573862	Gene	Hippocampus
ENSG00000225489.6	ENSG00000225489.6	ENSG00000225489		0.155518337458422	-1.81961417427119	1.90567792367581	0.05747554219406	0.921925665573862	Gene	Hippocampus
ENSG00000143493.12	ENSG00000143493.12	ENSG00000143493	INTS7	0.0534106047852144	3.64418907526924	1.90440070515693	0.0576421068437385	0.921925665573862	Gene	Hippocampus
ENSG00000113140.10	ENSG00000113140.10	ENSG00000113140	SPARC	-0.123926008327909	7.82968984614289	-1.90434378030003	0.0576495398992971	0.921925665573862	Gene	Hippocampus
ENSG00000125863.17	ENSG00000125863.17	ENSG00000125863	MKKS	0.0703518784014044	4.99396088970053	1.90393221849519	0.0577033040570212	0.921925665573862	Gene	Hippocampus
ENSG00000113296.14	ENSG00000113296.14	ENSG00000113296	THBS4	-0.076535244823394	3.8243511648876	-1.9036008273303	0.0577466255773112	0.921925665573862	Gene	Hippocampus
ENSG00000164440.14	ENSG00000164440.14	ENSG00000164440	TXLNB	0.098088031684495	1.38333084590176	1.9031367706112	0.0578073355868097	0.921925665573862	Gene	Hippocampus
ENSG00000164199.15	ENSG00000164199.15	ENSG00000164199	ADGRV1	-0.0856145864617123	8.07132872107344	-1.90236335935183	0.0579086351311483	0.921925665573862	Gene	Hippocampus
ENSG00000237892.1	ENSG00000237892.1	ENSG00000237892	KLF7-IT1	-0.0922075148972115	0.47855454531864	-1.90231470685949	0.0579150124668634	0.921925665573862	Gene	Hippocampus
ENSG00000189221.9	ENSG00000189221.9	ENSG00000189221	MAOA	-0.0837304748417589	4.92244465348285	-1.90214175073119	0.0579376881842296	0.921925665573862	Gene	Hippocampus
ENSG00000184385.2	ENSG00000184385.2	ENSG00000184385	UMODL1-AS1	0.235918002422084	-1.00591107195746	1.9019666794507	0.0579606487571728	0.921925665573862	Gene	Hippocampus
ENSG00000108671.9	ENSG00000108671.9	ENSG00000108671	PSMD11	-0.0369541994584058	5.25728769768095	-1.90094357427253	0.0580949807441999	0.921925665573862	Gene	Hippocampus
ENSG00000151062.14	ENSG00000151062.14	ENSG00000151062	CACNA2D4	-0.138434168255634	-0.569636565147736	-1.90089637899293	0.058101183667401	0.921925665573862	Gene	Hippocampus
ENSG00000149564.11	ENSG00000149564.11	ENSG00000149564	ESAM	-0.0989100198850145	2.0909420577124	-1.89918554420306	0.0583264137692327	0.921925665573862	Gene	Hippocampus
ENSG00000102225.15	ENSG00000102225.15	ENSG00000102225	CDK16	-0.0679621173523986	5.42742417362184	-1.89900873455863	0.0583497320918079	0.921925665573862	Gene	Hippocampus
ENSG00000215571.5	ENSG00000215571.5	ENSG00000215571	GRK6P1	-0.145651410031947	-1.37214841816729	-1.89872870528036	0.0583866793190062	0.921925665573862	Gene	Hippocampus
ENSG00000149634.4	ENSG00000149634.4	ENSG00000149634	SPATA25	0.0973108023700329	-0.311019342390734	1.89817910975259	0.0584592500076646	0.921925665573862	Gene	Hippocampus
ENSG00000120318.15	ENSG00000120318.15	ENSG00000120318	ARAP3	-0.105744443044178	1.71834818943299	-1.89801180096226	0.0584813570289819	0.921925665573862	Gene	Hippocampus
ENSG00000152433.14	ENSG00000152433.14	ENSG00000152433	ZNF547	0.0655195429119389	2.00308458556784	1.89796820633474	0.0584871184651332	0.921925665573862	Gene	Hippocampus
ENSG00000279175.1	ENSG00000279175.1	ENSG00000279175		-0.105662110196998	0.544541708297414	-1.8978060108276	0.0585085582695212	0.921925665573862	Gene	Hippocampus
ENSG00000050327.14	ENSG00000050327.14	ENSG00000050327	ARHGEF5	-0.241588598290979	-1.05152956320144	-1.89746361640613	0.058553839180677	0.921925665573862	Gene	Hippocampus
ENSG00000198832.10	ENSG00000198832.10	ENSG00000198832		-0.083232967252113	3.64385457562442	-1.89728574357716	0.0585773740042156	0.921925665573862	Gene	Hippocampus
ENSG00000139163.15	ENSG00000139163.15	ENSG00000139163	ETNK1	0.063469514759838	6.40767228883886	1.89725701343985	0.0585811761043922	0.921925665573862	Gene	Hippocampus
ENSG00000231711.2	ENSG00000231711.2	ENSG00000231711	LINC00899	0.112731253794826	0.944998504036356	1.8970141938374	0.0586133186807403	0.921925665573862	Gene	Hippocampus
ENSG00000165732.12	ENSG00000165732.12	ENSG00000165732	DDX21	-0.0661242752749746	4.71731785236914	-1.8969754288605	0.0586184514488969	0.921925665573862	Gene	Hippocampus
ENSG00000275580.1	ENSG00000275580.1	ENSG00000275580		0.0869857434480807	0.358267313392105	1.89687198786126	0.058632149632769	0.921925665573862	Gene	Hippocampus
ENSG00000083844.10	ENSG00000083844.10	ENSG00000083844	ZNF264	-0.0299167371635439	5.64010221704307	-1.89621163544841	0.0587196597861929	0.921925665573862	Gene	Hippocampus
ENSG00000140009.18	ENSG00000140009.18	ENSG00000140009	ESR2	-0.0820691436949484	0.295713585408443	-1.89601254621438	0.0587460645233981	0.921925665573862	Gene	Hippocampus
ENSG00000269815.1	ENSG00000269815.1	ENSG00000269815		-0.128919883141714	-1.25052779775698	-1.89557248601703	0.0588044637990658	0.921925665573862	Gene	Hippocampus
ENSG00000081692.12	ENSG00000081692.12	ENSG00000081692	JMJD4	-0.0596790363353509	2.71784083576058	-1.89553450502797	0.0588095064282378	0.921925665573862	Gene	Hippocampus
ENSG00000229618.1	ENSG00000229618.1	ENSG00000229618		0.331914402303793	-1.77862640506057	1.89527471522395	0.0588440076575053	0.921925665573862	Gene	Hippocampus
ENSG00000198858.9	ENSG00000198858.9	ENSG00000198858	R3HDM4	-0.0646544892122546	3.22505900703115	-1.89525928948717	0.0588460567938436	0.921925665573862	Gene	Hippocampus
ENSG00000213918.10	ENSG00000213918.10	ENSG00000213918	DNASE1	0.074836102756083	3.88097003989635	1.89471808656974	0.0589179872044305	0.921925665573862	Gene	Hippocampus
ENSG00000091879.13	ENSG00000091879.13	ENSG00000091879	ANGPT2	-0.184620639391771	1.72603321497833	-1.89435369485007	0.0589664591989444	0.921925665573862	Gene	Hippocampus
ENSG00000066629.16	ENSG00000066629.16	ENSG00000066629	EML1	-0.0473253824936125	4.71855854369182	-1.89416597932535	0.0589914424011606	0.921925665573862	Gene	Hippocampus
ENSG00000170629.14	ENSG00000170629.14	ENSG00000170629	DPY19L2P2	0.0817473037950367	3.66135399553099	1.89407726987728	0.0590032518788378	0.921925665573862	Gene	Hippocampus
ENSG00000257511.1	ENSG00000257511.1	ENSG00000257511		0.0759489725528837	0.607178823006265	1.89358298884728	0.0590690893065947	0.921925665573862	Gene	Hippocampus
ENSG00000278861.1	ENSG00000278861.1	ENSG00000278861		0.0854283889843815	-0.491401304691788	1.89308379271921	0.0591356435522234	0.921925665573862	Gene	Hippocampus
ENSG00000070010.18	ENSG00000070010.18	ENSG00000070010	UFD1L	-0.0444179550043772	4.00078028899445	-1.89232817023651	0.0592365041753885	0.921925665573862	Gene	Hippocampus
ENSG00000261173.1	ENSG00000261173.1	ENSG00000261173		-0.0999067264751061	-1.30908322793542	-1.89230541291236	0.0592395440494227	0.921925665573862	Gene	Hippocampus
ENSG00000141639.11	ENSG00000141639.11	ENSG00000141639	MAPK4	-0.0887806140978569	5.08785232860096	-1.89222010426015	0.0592509405513352	0.921925665573862	Gene	Hippocampus
ENSG00000187416.11	ENSG00000187416.11	ENSG00000187416	LHFPL3	0.123183136211659	2.89972970503308	1.8921429044948	0.0592612553504473	0.921925665573862	Gene	Hippocampus
ENSG00000179562.2	ENSG00000179562.2	ENSG00000179562	GCC1	-0.0415406921755264	3.23317477517342	-1.89195102076576	0.0592868997615726	0.921925665573862	Gene	Hippocampus
ENSG00000121742.16	ENSG00000121742.16	ENSG00000121742	GJB6	-0.134839539823847	4.07999898230492	-1.89139979273028	0.0593606203918036	0.921925665573862	Gene	Hippocampus
ENSG00000171444.17	ENSG00000171444.17	ENSG00000171444	MCC	-0.0652454743454148	4.58060375389315	-1.89048717712888	0.0594828404964226	0.921925665573862	Gene	Hippocampus
ENSG00000122390.17	ENSG00000122390.17	ENSG00000122390	NAA60	-0.0544149319910311	3.6076124251898	-1.89044116071686	0.0594890086944901	0.921925665573862	Gene	Hippocampus
ENSG00000242661.1	ENSG00000242661.1	ENSG00000242661	RPS3AP43	-0.163368490732114	-1.719081945445	-1.8903223610948	0.0595049354679671	0.921925665573862	Gene	Hippocampus
ENSG00000269486.2	ENSG00000269486.2	ENSG00000269486		-0.112090421341659	-0.528841626771394	-1.89026439641095	0.0595127077449324	0.921925665573862	Gene	Hippocampus
ENSG00000260796.1	ENSG00000260796.1	ENSG00000260796		0.122177521879754	-1.23115823508324	1.88990236198151	0.0595612707848191	0.921925665573862	Gene	Hippocampus
ENSG00000198912.10	ENSG00000198912.10	ENSG00000198912	C1orf174	0.0425819381476945	2.7581185503429	1.8897932987776	0.0595759069138483	0.921925665573862	Gene	Hippocampus
ENSG00000100342.20	ENSG00000100342.20	ENSG00000100342	APOL1	-0.172470411023005	0.989209355194589	-1.88962277156991	0.059598797430422	0.921925665573862	Gene	Hippocampus
ENSG00000261329.5	ENSG00000261329.5	ENSG00000261329		0.161548623625319	1.53313614660272	1.8895868515346	0.0596036200476063	0.921925665573862	Gene	Hippocampus
ENSG00000058799.13	ENSG00000058799.13	ENSG00000058799	YIPF1	0.0458274000096959	3.29582302401584	1.88958527643177	0.0596038315280555	0.921925665573862	Gene	Hippocampus
ENSG00000249487.6	ENSG00000249487.6	ENSG00000249487	LINC01586	0.164524441834875	-1.63460474631502	1.88949616854257	0.0596157965753147	0.921925665573862	Gene	Hippocampus
ENSG00000253669.3	ENSG00000253669.3	ENSG00000253669		-0.16694554582386	-2.25287622247135	-1.88920264445444	0.059655223954575	0.921925665573862	Gene	Hippocampus
ENSG00000276128.1	ENSG00000276128.1	ENSG00000276128		0.162937752391421	1.19726087441158	1.88872911413162	0.0597188763044055	0.921925665573862	Gene	Hippocampus
ENSG00000243836.5	ENSG00000243836.5	ENSG00000243836	WDR86-AS1	-0.186610122168687	-1.48303835730939	-1.88860305067621	0.0597358313928159	0.921925665573862	Gene	Hippocampus
ENSG00000197903.7	ENSG00000197903.7	ENSG00000197903	HIST1H2BK	-0.0738035832782311	2.46656050615211	-1.88853027393555	0.0597456214320479	0.921925665573862	Gene	Hippocampus
ENSG00000234840.1	ENSG00000234840.1	ENSG00000234840	LINC01239	-0.248733977391606	-1.10577084839887	-1.88808389998191	0.0598056975821075	0.921925665573862	Gene	Hippocampus
ENSG00000078674.17	ENSG00000078674.17	ENSG00000078674	PCM1	0.035696597102945	7.95323340806975	1.88800779474935	0.0598159453785961	0.921925665573862	Gene	Hippocampus
ENSG00000271179.1	ENSG00000271179.1	ENSG00000271179		0.281274433111351	-2.29964232588732	1.88793721361994	0.059825450645116	0.921925665573862	Gene	Hippocampus
ENSG00000200564.1	ENSG00000200564.1	ENSG00000200564	SNORD115-39	0.157362028600404	-0.585175048622106	1.88789652706075	0.0598309305365899	0.921925665573862	Gene	Hippocampus
ENSG00000160862.12	ENSG00000160862.12	ENSG00000160862	AZGP1	0.195222381732114	1.19663731489325	1.88724103970048	0.0599192728421372	0.922668508131771	Gene	Hippocampus
ENSG00000279384.1	ENSG00000279384.1	ENSG00000279384		-0.12656122860552	-0.759011272462078	-1.88675467294486	0.0599848923529817	0.922869640497148	Gene	Hippocampus
ENSG00000172201.11	ENSG00000172201.11	ENSG00000172201	ID4	-0.112050823967789	5.03091572384811	-1.88592777599393	0.0600965927751359	0.922869640497148	Gene	Hippocampus
ENSG00000248791.1	ENSG00000248791.1	ENSG00000248791		0.140938657732761	-1.37502270993419	1.88516742614112	0.0601994565381633	0.922869640497148	Gene	Hippocampus
ENSG00000267199.1	ENSG00000267199.1	ENSG00000267199		-0.109905846580637	0.700516932535697	-1.88473899025981	0.0602574819265404	0.922869640497148	Gene	Hippocampus
ENSG00000206623.1	ENSG00000206623.1	ENSG00000206623	RNU6-979P	-0.114012745762654	-1.55268832272728	-1.88460737135651	0.0602753171320115	0.922869640497148	Gene	Hippocampus
ENSG00000102034.16	ENSG00000102034.16	ENSG00000102034	ELF4	-0.132610486596918	-0.0222037480533466	-1.88455116729181	0.0602829344819539	0.922869640497148	Gene	Hippocampus
ENSG00000253200.1	ENSG00000253200.1	ENSG00000253200		-0.0769463456238129	1.12226961434819	-1.88445267166581	0.0602962855496206	0.922869640497148	Gene	Hippocampus
ENSG00000241316.6	ENSG00000241316.6	ENSG00000241316	SUCLG2-AS1	-0.0829096381589699	1.42769570028428	-1.88441376294213	0.0603015602995543	0.922869640497148	Gene	Hippocampus
ENSG00000139131.12	ENSG00000139131.12	ENSG00000139131	YARS2	0.039035986025533	2.94336704516877	1.88436134147038	0.0603086675433639	0.922869640497148	Gene	Hippocampus
ENSG00000166825.13	ENSG00000166825.13	ENSG00000166825	ANPEP	-0.171423033521421	-0.950779177749151	-1.88417632945432	0.0603337568363294	0.922869640497148	Gene	Hippocampus
ENSG00000105472.12	ENSG00000105472.12	ENSG00000105472	CLEC11A	-0.105658757763007	-0.508140701479801	-1.88367666530816	0.0604015592056155	0.923292450889029	Gene	Hippocampus
ENSG00000177076.5	ENSG00000177076.5	ENSG00000177076	ACER2	-0.0824479262846245	2.12188315409132	-1.88282140815063	0.0605177612541254	0.923721156385064	Gene	Hippocampus
ENSG00000258215.1	ENSG00000258215.1	ENSG00000258215		-0.144311931061689	-0.923600823027552	-1.8824229980818	0.0605719559029601	0.923721156385064	Gene	Hippocampus
ENSG00000204950.3	ENSG00000204950.3	ENSG00000204950	LRRC10B	-0.181194835233089	2.05294229227943	-1.88230709857193	0.0605877289821804	0.923721156385064	Gene	Hippocampus
ENSG00000236432.7	ENSG00000236432.7	ENSG00000236432		0.0598396912186144	0.884693382234691	1.88228804732193	0.0605903220456145	0.923721156385064	Gene	Hippocampus
ENSG00000142168.14	ENSG00000142168.14	ENSG00000142168	SOD1	0.0472610974695076	6.86734271381763	1.88110095332381	0.0607520795218598	0.924432894306644	Gene	Hippocampus
ENSG00000231195.1	ENSG00000231195.1	ENSG00000231195	IFNA11P	0.186048676315762	-1.42943367204371	1.8806070344419	0.0608194883574546	0.924432894306644	Gene	Hippocampus
ENSG00000028310.17	ENSG00000028310.17	ENSG00000028310	BRD9	-0.0374929367607309	4.25379415688182	-1.88053344160058	0.0608295374519794	0.924432894306644	Gene	Hippocampus
ENSG00000150990.7	ENSG00000150990.7	ENSG00000150990	DHX37	-0.0615021866441751	3.17956866286469	-1.88039817506345	0.0608480116857687	0.924432894306644	Gene	Hippocampus
ENSG00000258388.7	ENSG00000258388.7	ENSG00000258388	PPT2-EGFL8	0.133723139403667	-1.86574274311596	1.88022209411513	0.0608720672024438	0.924432894306644	Gene	Hippocampus
ENSG00000182575.7	ENSG00000182575.7	ENSG00000182575	NXPH3	0.141529624543532	3.14943750004443	1.87984248165246	0.060923955342791	0.924432894306644	Gene	Hippocampus
ENSG00000180422.3	ENSG00000180422.3	ENSG00000180422	LINC00304	-0.195754670870674	-2.24208950308756	-1.87942741582255	0.0609807316040183	0.924432894306644	Gene	Hippocampus
ENSG00000103740.9	ENSG00000103740.9	ENSG00000103740	ACSBG1	-0.0804419986194137	5.26630483056619	-1.87903416747705	0.0610345640774369	0.924432894306644	Gene	Hippocampus
ENSG00000267260.1	ENSG00000267260.1	ENSG00000267260		0.109800140153296	0.107647794158082	1.878998087287	0.0610395051385527	0.924432894306644	Gene	Hippocampus
ENSG00000114805.16	ENSG00000114805.16	ENSG00000114805	PLCH1	0.0999369744229945	3.91976350030396	1.87899079352637	0.0610405040350535	0.924432894306644	Gene	Hippocampus
ENSG00000254694.1	ENSG00000254694.1	ENSG00000254694		-0.136670952150893	-2.05176050607329	-1.87870744336957	0.0610793199848539	0.924432894306644	Gene	Hippocampus
ENSG00000134313.14	ENSG00000134313.14	ENSG00000134313	KIDINS220	0.0284788578055457	7.75158434113182	1.87796520925796	0.0611810954731779	0.92465228958879	Gene	Hippocampus
ENSG00000148730.6	ENSG00000148730.6	ENSG00000148730	EIF4EBP2	-0.0564655091143515	6.11045005148717	-1.87796387586613	0.0611812784353159	0.92465228958879	Gene	Hippocampus
ENSG00000224185.1	ENSG00000224185.1	ENSG00000224185	SNX18P9	0.198583562440282	0.0447502867547156	1.87763757782947	0.0612260652927645	0.92465228958879	Gene	Hippocampus
ENSG00000174456.13	ENSG00000174456.13	ENSG00000174456	C12orf76	0.0614659523099475	4.99802499267488	1.87742909823101	0.06125469495623	0.92465228958879	Gene	Hippocampus
ENSG00000179698.13	ENSG00000179698.13	ENSG00000179698	WDR97	0.125020081941544	1.82204622665433	1.87697322955227	0.0613173363516359	0.924681734292658	Gene	Hippocampus
ENSG00000264546.1	ENSG00000264546.1	ENSG00000264546		-0.0786719146678671	-0.052564080912907	-1.87682957115143	0.0613370876379428	0.924681734292658	Gene	Hippocampus
ENSG00000198056.13	ENSG00000198056.13	ENSG00000198056	PRIM1	0.0684763818815947	1.62704135170954	1.87633529172568	0.0614050854757945	0.924896739608674	Gene	Hippocampus
ENSG00000227579.5	ENSG00000227579.5	ENSG00000227579		0.202657751569445	-1.72034156116415	1.87614115149712	0.0614318104124596	0.924896739608674	Gene	Hippocampus
ENSG00000157150.4	ENSG00000157150.4	ENSG00000157150	TIMP4	-0.104701215973879	1.02764099315906	-1.87568511221741	0.0614946258621569	0.925057556579582	Gene	Hippocampus
ENSG00000185955.4	ENSG00000185955.4	ENSG00000185955	C7orf61	0.170121439238513	-1.11719002163467	1.875479485037	0.0615229666816085	0.925057556579582	Gene	Hippocampus
ENSG00000145687.16	ENSG00000145687.16	ENSG00000145687	SSBP2	0.0582439116063254	5.77084529027221	1.87384014076251	0.0617492998921837	0.925459219257773	Gene	Hippocampus
ENSG00000224786.1	ENSG00000224786.1	ENSG00000224786	CETN4P	0.112490498428812	-1.25673338449724	1.87347177536394	0.0618002527263918	0.925459219257773	Gene	Hippocampus
ENSG00000179144.4	ENSG00000179144.4	ENSG00000179144	GIMAP7	-0.13141980247538	0.925184763490145	-1.8734514531331	0.0618030647434411	0.925459219257773	Gene	Hippocampus
ENSG00000280388.1	ENSG00000280388.1	ENSG00000280388		0.0839012561920162	0.849796653840835	1.87325250422261	0.0618305992140437	0.925459219257773	Gene	Hippocampus
ENSG00000067177.14	ENSG00000067177.14	ENSG00000067177	PHKA1	-0.0940167231805245	3.8723230555147	-1.87292563712371	0.0618758596578116	0.925459219257773	Gene	Hippocampus
ENSG00000158793.13	ENSG00000158793.13	ENSG00000158793	NIT1	0.0378433633885136	3.27668395490099	1.87269244247424	0.0619081663439316	0.925459219257773	Gene	Hippocampus
ENSG00000089159.16	ENSG00000089159.16	ENSG00000089159	PXN	-0.0882384054896896	3.57180009258953	-1.87250007629334	0.0619348272210715	0.925459219257773	Gene	Hippocampus
ENSG00000273989.1	ENSG00000273989.1	ENSG00000273989		-0.16886441433243	-1.93189770584609	-1.87249769004454	0.0619351580017128	0.925459219257773	Gene	Hippocampus
ENSG00000187187.13	ENSG00000187187.13	ENSG00000187187	ZNF546	0.0562474410220913	3.50379555370723	1.87233571359256	0.0619576145302222	0.925459219257773	Gene	Hippocampus
ENSG00000279720.1	ENSG00000279720.1	ENSG00000279720		-0.385207452341185	-2.83269488586791	-1.87227049887709	0.0619666578541245	0.925459219257773	Gene	Hippocampus
ENSG00000158411.10	ENSG00000158411.10	ENSG00000158411	MITD1	0.0592832173023179	3.22995408290499	1.87186502535717	0.0620229094751914	0.925459219257773	Gene	Hippocampus
ENSG00000117862.11	ENSG00000117862.11	ENSG00000117862	TXNDC12	-0.0379626408649442	3.75600276008519	-1.87138642568736	0.0620893605260152	0.925459219257773	Gene	Hippocampus
ENSG00000099985.3	ENSG00000099985.3	ENSG00000099985	OSM	-0.335501221441322	-2.57625884504831	-1.87065904954076	0.0621904661372738	0.925459219257773	Gene	Hippocampus
ENSG00000149806.10	ENSG00000149806.10	ENSG00000149806	FAU	-0.0614050521006213	5.04833236522626	-1.87062788979091	0.0621948004097487	0.925459219257773	Gene	Hippocampus
ENSG00000197702.11	ENSG00000197702.11	ENSG00000197702	PARVA	-0.0655053452822948	4.88156963869655	-1.87045078792732	0.0622194397685637	0.925459219257773	Gene	Hippocampus
ENSG00000112312.9	ENSG00000112312.9	ENSG00000112312	GMNN	-0.0824283002242362	1.68088327772894	-1.87038906648537	0.0622280286909802	0.925459219257773	Gene	Hippocampus
ENSG00000267080.5	ENSG00000267080.5	ENSG00000267080	ASB16-AS1	0.0848409283108139	1.04147362853465	1.87002308376284	0.0622789776993537	0.925459219257773	Gene	Hippocampus
ENSG00000140398.13	ENSG00000140398.13	ENSG00000140398	NEIL1	0.0649808850271277	3.40100852501977	1.8700167985718	0.0622798529728569	0.925459219257773	Gene	Hippocampus
ENSG00000144040.12	ENSG00000144040.12	ENSG00000144040	SFXN5	-0.0772013917031695	6.17135626513304	-1.86954261814609	0.0623459166437424	0.925459219257773	Gene	Hippocampus
ENSG00000256995.6	ENSG00000256995.6	ENSG00000256995		0.202063392939993	-0.895166847534403	1.86888952720624	0.0624370017311568	0.925459219257773	Gene	Hippocampus
ENSG00000177112.7	ENSG00000177112.7	ENSG00000177112	MRVI1-AS1	0.206273182290679	-1.18261904203817	1.86835826453235	0.0625111772035912	0.925459219257773	Gene	Hippocampus
ENSG00000165392.9	ENSG00000165392.9	ENSG00000165392	WRN	-0.0455181640045133	4.32078219027676	-1.86786790943531	0.0625797060460304	0.925459219257773	Gene	Hippocampus
ENSG00000163785.12	ENSG00000163785.12	ENSG00000163785	RYK	-0.0445081881517637	4.56262177774586	-1.86774754273116	0.0625965372473158	0.925459219257773	Gene	Hippocampus
ENSG00000233421.4	ENSG00000233421.4	ENSG00000233421		-0.219149085165627	-1.64987359511883	-1.86681006224928	0.062727756366854	0.925459219257773	Gene	Hippocampus
ENSG00000069702.10	ENSG00000069702.10	ENSG00000069702	TGFBR3	-0.106236501014429	4.24623207976205	-1.86679740647343	0.0627295293566425	0.925459219257773	Gene	Hippocampus
ENSG00000275026.1	ENSG00000275026.1	ENSG00000275026	GXYLT1P4	0.137601547056179	1.1572174706718	1.86611803055521	0.0628247664749627	0.925459219257773	Gene	Hippocampus
ENSG00000141425.17	ENSG00000141425.17	ENSG00000141425	RPRD1A	0.046497770065297	6.43436810831391	1.86585780792623	0.0628612771067786	0.925459219257773	Gene	Hippocampus
ENSG00000271020.1	ENSG00000271020.1	ENSG00000271020		0.169442282702056	-1.76184505123829	1.86580428900314	0.062868788282429	0.925459219257773	Gene	Hippocampus
ENSG00000153162.8	ENSG00000153162.8	ENSG00000153162	BMP6	-0.171522916376914	0.92815554309834	-1.86572922558253	0.0628793244009911	0.925459219257773	Gene	Hippocampus
ENSG00000249140.1	ENSG00000249140.1	ENSG00000249140	PRDX2P3	-0.0926874840991541	-0.104907237225671	-1.86558673352304	0.0628993290303498	0.925459219257773	Gene	Hippocampus
ENSG00000237422.1	ENSG00000237422.1	ENSG00000237422		0.156390149850105	-2.03658012769369	1.86548019305715	0.0629142898244067	0.925459219257773	Gene	Hippocampus
ENSG00000255642.1	ENSG00000255642.1	ENSG00000255642	PABPC1P4	0.100765468503237	0.70837115401321	1.86511505274799	0.0629655865469942	0.925459219257773	Gene	Hippocampus
ENSG00000164385.8	ENSG00000164385.8	ENSG00000164385	LINC01600	-0.114170004479221	-0.707485552487672	-1.86504802997466	0.0629750060087781	0.925459219257773	Gene	Hippocampus
ENSG00000280551.1	ENSG00000280551.1	ENSG00000280551		0.121852993338994	-0.055910487315068	1.86485094597337	0.0630027112099181	0.925459219257773	Gene	Hippocampus
ENSG00000259690.1	ENSG00000259690.1	ENSG00000259690		-0.102888981228829	0.871801297479752	-1.86394891718611	0.0631296435903638	0.925459219257773	Gene	Hippocampus
ENSG00000276517.1	ENSG00000276517.1	ENSG00000276517		-0.0535357316077308	2.82737964739948	-1.8638704200068	0.0631406996480381	0.925459219257773	Gene	Hippocampus
ENSG00000111912.19	ENSG00000111912.19	ENSG00000111912	NCOA7	0.0751638778761727	6.95980548839841	1.86357191379617	0.0631827578961898	0.925459219257773	Gene	Hippocampus
ENSG00000143442.21	ENSG00000143442.21	ENSG00000143442	POGZ	0.032294059277142	6.36845269498622	1.86344754472031	0.0632002878267029	0.925459219257773	Gene	Hippocampus
ENSG00000174804.3	ENSG00000174804.3	ENSG00000174804	FZD4	-0.0640566075481181	3.59961655409284	-1.86274728946084	0.0632990647755631	0.925459219257773	Gene	Hippocampus
ENSG00000171772.15	ENSG00000171772.15	ENSG00000171772	SYCE1	-0.166572682476632	1.51986575630824	-1.86259813169157	0.0633201212856716	0.925459219257773	Gene	Hippocampus
ENSG00000262903.1	ENSG00000262903.1	ENSG00000262903		0.122292718686487	0.170218470982357	1.86224642438969	0.0633697945981584	0.925459219257773	Gene	Hippocampus
ENSG00000130159.13	ENSG00000130159.13	ENSG00000130159	ECSIT	0.055510353922355	3.41153945003431	1.86194289069254	0.0634126901091942	0.925459219257773	Gene	Hippocampus
ENSG00000155868.7	ENSG00000155868.7	ENSG00000155868	MED7	0.0447340952622738	3.46374073508427	1.86193008672738	0.0634145001004006	0.925459219257773	Gene	Hippocampus
ENSG00000275708.1	ENSG00000275708.1	ENSG00000275708	MIR3648-1	-0.305557598637202	-2.36172070232274	-1.86187869253533	0.0634217657057947	0.925459219257773	Gene	Hippocampus
ENSG00000270894.1	ENSG00000270894.1	ENSG00000270894		0.0796852031289641	-0.42061011938833	1.86158096412494	0.0634638692106964	0.925459219257773	Gene	Hippocampus
ENSG00000189043.9	ENSG00000189043.9	ENSG00000189043	NDUFA4	0.0731113112215195	7.29175239383677	1.86148765618235	0.0634770692006859	0.925459219257773	Gene	Hippocampus
ENSG00000001626.14	ENSG00000001626.14	ENSG00000001626	CFTR	0.15737238374657	0.184089657345268	1.8613430753766	0.0634975271051345	0.925459219257773	Gene	Hippocampus
ENSG00000259673.5	ENSG00000259673.5	ENSG00000259673	IQCH-AS1	0.0636178562724969	1.64030646784803	1.86103809575802	0.063540699069975	0.925459219257773	Gene	Hippocampus
ENSG00000068024.16	ENSG00000068024.16	ENSG00000068024	HDAC4	-0.0556150088938905	5.05859942774718	-1.86090596854153	0.0635594101453951	0.925459219257773	Gene	Hippocampus
ENSG00000174446.12	ENSG00000174446.12	ENSG00000174446	SNAPC5	0.0537682363662297	3.20757446698608	1.86088469570405	0.0635624231060472	0.925459219257773	Gene	Hippocampus
ENSG00000138658.15	ENSG00000138658.15	ENSG00000138658	ZGRF1	0.0758786275797185	3.88687662495609	1.86023955695876	0.0636538530916164	0.92620384973181	Gene	Hippocampus
ENSG00000142910.15	ENSG00000142910.15	ENSG00000142910	TINAGL1	-0.145675321216159	1.58027389374202	-1.85959604375421	0.0637451613515686	0.926945768167338	Gene	Hippocampus
ENSG00000189339.11	ENSG00000189339.11	ENSG00000189339	SLC35E2B	-0.0712251053484092	5.32634747905266	-1.8586655809622	0.0638773770311819	0.927148703311552	Gene	Hippocampus
ENSG00000166188.2	ENSG00000166188.2	ENSG00000166188	ZNF319	-0.0600382150026584	2.07872936442237	-1.85858360610193	0.063889036279489	0.927148703311552	Gene	Hippocampus
ENSG00000071967.11	ENSG00000071967.11	ENSG00000071967	CYBRD1	-0.10630448965408	5.28552081324077	-1.85782029559794	0.0639976863415408	0.927148703311552	Gene	Hippocampus
ENSG00000178952.9	ENSG00000178952.9	ENSG00000178952	TUFM	-0.0456489708835266	4.99569738611577	-1.85725642228476	0.0640780467512719	0.927148703311552	Gene	Hippocampus
ENSG00000237491.8	ENSG00000237491.8	ENSG00000237491		-0.072705522853379	1.37928579450318	-1.8571410957361	0.0640944928162865	0.927148703311552	Gene	Hippocampus
ENSG00000134317.17	ENSG00000134317.17	ENSG00000134317	GRHL1	-0.0869264326544963	2.3447652418188	-1.85650730272453	0.0641849369173754	0.927148703311552	Gene	Hippocampus
ENSG00000278206.1	ENSG00000278206.1	ENSG00000278206		0.101335003690618	-1.02291630161493	1.85641803556074	0.0641976840968566	0.927148703311552	Gene	Hippocampus
ENSG00000226007.2	ENSG00000226007.2	ENSG00000226007		-0.221367984969091	-1.54996815918839	-1.85620110074398	0.0642286707192987	0.927148703311552	Gene	Hippocampus
ENSG00000243295.1	ENSG00000243295.1	ENSG00000243295		-0.165291859277736	-2.17045700068521	-1.85607434950255	0.0642467814017137	0.927148703311552	Gene	Hippocampus
ENSG00000135114.12	ENSG00000135114.12	ENSG00000135114	OASL	-0.232197765596337	-2.01251139965127	-1.85606668878046	0.0642478761294356	0.927148703311552	Gene	Hippocampus
ENSG00000058262.9	ENSG00000058262.9	ENSG00000058262	SEC61A1	-0.0609966349114421	5.57482752767349	-1.85517696144101	0.0643751246159541	0.927148703311552	Gene	Hippocampus
ENSG00000089094.17	ENSG00000089094.17	ENSG00000089094	KDM2B	0.0502551566511789	3.95685410128095	1.8549703755722	0.0644047003160465	0.927148703311552	Gene	Hippocampus
ENSG00000159216.18	ENSG00000159216.18	ENSG00000159216	RUNX1	-0.148213747316644	2.05955849165745	-1.85496544644903	0.0644054061275454	0.927148703311552	Gene	Hippocampus
ENSG00000126785.12	ENSG00000126785.12	ENSG00000126785	RHOJ	-0.0694910416830987	2.62112490761657	-1.8543047070585	0.0645000768328269	0.927148703311552	Gene	Hippocampus
ENSG00000105251.10	ENSG00000105251.10	ENSG00000105251	SHD	0.161744605321273	-0.440245837485593	1.85423226410247	0.0645104634674221	0.927148703311552	Gene	Hippocampus
ENSG00000128000.15	ENSG00000128000.15	ENSG00000128000	ZNF780B	0.0418482180085444	5.71312332479926	1.85391934019698	0.0645553454022979	0.927148703311552	Gene	Hippocampus
ENSG00000206149.10	ENSG00000206149.10	ENSG00000206149	HERC2P9	-0.0977351374279428	4.12529524932515	-1.85386830504831	0.0645626677065059	0.927148703311552	Gene	Hippocampus
ENSG00000267855.5	ENSG00000267855.5	ENSG00000267855	NDUFA7	-0.0947073356163434	-1.07800803878406	-1.85381082168891	0.0645709159965039	0.927148703311552	Gene	Hippocampus
ENSG00000185271.7	ENSG00000185271.7	ENSG00000185271	KLHL33	0.14616396736053	-1.35406738988079	1.85336749541912	0.0646345582452154	0.927148703311552	Gene	Hippocampus
ENSG00000168517.10	ENSG00000168517.10	ENSG00000168517	HEXIM2	0.0666738055622156	0.935610293948658	1.85330353546512	0.0646437443841039	0.927148703311552	Gene	Hippocampus
ENSG00000204261.8	ENSG00000204261.8	ENSG00000204261	PSMB8-AS1	-0.126842847354098	-0.42077280636284	-1.85320533933282	0.0646578497408558	0.927148703311552	Gene	Hippocampus
ENSG00000137809.16	ENSG00000137809.16	ENSG00000137809	ITGA11	-0.16692417371397	0.115094503812468	-1.85304837102426	0.0646804027074571	0.927148703311552	Gene	Hippocampus
ENSG00000180071.19	ENSG00000180071.19	ENSG00000180071	ANKRD18A	0.159199465091805	3.68462051650693	1.85223162723663	0.0647978564221057	0.927148703311552	Gene	Hippocampus
ENSG00000272344.1	ENSG00000272344.1	ENSG00000272344	SNORD114-21	-0.174824575186147	-0.125978373685523	-1.85220734662649	0.0648013508538192	0.927148703311552	Gene	Hippocampus
ENSG00000135778.11	ENSG00000135778.11	ENSG00000135778	NTPCR	0.051715698785043	4.92888887451321	1.85216976971459	0.0648067591786045	0.927148703311552	Gene	Hippocampus
ENSG00000196396.9	ENSG00000196396.9	ENSG00000196396	PTPN1	-0.0718615055561812	4.62121345657865	-1.85209616344127	0.0648173541778624	0.927148703311552	Gene	Hippocampus
ENSG00000258545.5	ENSG00000258545.5	ENSG00000258545	RHOXF1-AS1	-0.452067917899409	-3.30246487701531	-1.85171523306014	0.0648722088106316	0.927148703311552	Gene	Hippocampus
ENSG00000230513.1	ENSG00000230513.1	ENSG00000230513	THAP7-AS1	0.111946143247758	-0.465242545632982	1.85106565235584	0.0649658382562421	0.927148703311552	Gene	Hippocampus
ENSG00000160305.17	ENSG00000160305.17	ENSG00000160305	DIP2A	0.0704122700762414	5.48932328424969	1.85105703805778	0.0649670806580097	0.927148703311552	Gene	Hippocampus
ENSG00000169402.15	ENSG00000169402.15	ENSG00000169402	RSPH10B2	-0.179183218098203	-0.862228780769454	-1.85085742434438	0.0649958755654581	0.927148703311552	Gene	Hippocampus
ENSG00000214456.8	ENSG00000214456.8	ENSG00000214456	PLIN5	-0.10201046361222	1.35977022975215	-1.85062790350397	0.0650289977351942	0.927148703311552	Gene	Hippocampus
ENSG00000244480.1	ENSG00000244480.1	ENSG00000244480		0.0775744326877702	0.91287586215126	1.85048502143808	0.0650496241166391	0.927148703311552	Gene	Hippocampus
ENSG00000234773.7	ENSG00000234773.7	ENSG00000234773		-0.0541346729269199	2.17487426548239	-1.85012446756712	0.0651016975786652	0.927279530369544	Gene	Hippocampus
ENSG00000159885.13	ENSG00000159885.13	ENSG00000159885	ZNF222	0.0563560321258666	1.44679221288289	1.84986307487941	0.0651394711416622	0.927279530369544	Gene	Hippocampus
ENSG00000082497.11	ENSG00000082497.11	ENSG00000082497	SERTAD4	0.122831816921594	2.0743525102911	1.848656919846	0.0653140064407673	0.928235255343526	Gene	Hippocampus
ENSG00000255367.2	ENSG00000255367.2	ENSG00000255367		-0.198161149791673	-1.20293087843763	-1.84764686284937	0.065460463347732	0.928235255343526	Gene	Hippocampus
ENSG00000135094.10	ENSG00000135094.10	ENSG00000135094	SDS	-0.150420125298878	1.81531510848538	-1.8476372680679	0.0654618558807321	0.928235255343526	Gene	Hippocampus
ENSG00000241106.6	ENSG00000241106.6	ENSG00000241106	HLA-DOB	-0.231392873375781	-2.10187822949463	-1.84718405329335	0.0655276608870824	0.928235255343526	Gene	Hippocampus
ENSG00000213225.7	ENSG00000213225.7	ENSG00000213225	NOC2LP1	-0.161217711568372	-1.06354494930158	-1.84717005859498	0.0655296937336432	0.928235255343526	Gene	Hippocampus
ENSG00000151092.16	ENSG00000151092.16	ENSG00000151092	NGLY1	0.0449220354213529	4.25426789420238	1.84693430502338	0.0655639467529195	0.928235255343526	Gene	Hippocampus
ENSG00000276026.1	ENSG00000276026.1	ENSG00000276026		0.137462449271627	-1.77064168534182	1.84683732995003	0.0655780407204614	0.928235255343526	Gene	Hippocampus
ENSG00000196381.10	ENSG00000196381.10	ENSG00000196381	ZNF781	0.0701376821923614	2.6085034813194	1.84615169385579	0.0656777598833431	0.928235255343526	Gene	Hippocampus
ENSG00000256019.1	ENSG00000256019.1	ENSG00000256019	TAS2R63P	-0.0936240071238547	-0.52985496948567	-1.84606987328708	0.0656896682749186	0.928235255343526	Gene	Hippocampus
ENSG00000231134.1	ENSG00000231134.1	ENSG00000231134	TCF7L1-IT1	-0.172425397864365	-2.28336702973559	-1.84562434533103	0.0657545430090058	0.928235255343526	Gene	Hippocampus
ENSG00000115648.13	ENSG00000115648.13	ENSG00000115648	MLPH	-0.224356992796237	-0.975663199254341	-1.84559592898473	0.0657586826013495	0.928235255343526	Gene	Hippocampus
ENSG00000211448.11	ENSG00000211448.11	ENSG00000211448	DIO2	-0.118359148608038	5.60814233986881	-1.84494112272724	0.0658541322168585	0.928235255343526	Gene	Hippocampus
ENSG00000134201.10	ENSG00000134201.10	ENSG00000134201	GSTM5	-0.179900210655645	3.05379023389626	-1.84487480207426	0.0658638060185448	0.928235255343526	Gene	Hippocampus
ENSG00000200949.1	ENSG00000200949.1	ENSG00000200949	SNORD115-32	0.283082846195448	0.231477567833289	1.84484013462237	0.0658688632228797	0.928235255343526	Gene	Hippocampus
ENSG00000184436.11	ENSG00000184436.11	ENSG00000184436	THAP7	-0.0574527008279677	2.53898340105107	-1.84434939688102	0.0659404853385768	0.928235255343526	Gene	Hippocampus
ENSG00000237135.1	ENSG00000237135.1	ENSG00000237135	DDX10P1	-0.0823811101931279	0.184948645655553	-1.84429942112674	0.0659477828064353	0.928235255343526	Gene	Hippocampus
ENSG00000069020.18	ENSG00000069020.18	ENSG00000069020	MAST4	-0.053404668230723	5.81189323081537	-1.84418833230026	0.0659640064089208	0.928235255343526	Gene	Hippocampus
ENSG00000272407.1	ENSG00000272407.1	ENSG00000272407		-0.0964013893537522	-0.312057376230246	-1.84400248526976	0.065991155211629	0.928235255343526	Gene	Hippocampus
ENSG00000162576.16	ENSG00000162576.16	ENSG00000162576	MXRA8	-0.134525161332672	1.28079545756723	-1.8439438300581	0.0659997255689477	0.928235255343526	Gene	Hippocampus
ENSG00000165118.14	ENSG00000165118.14	ENSG00000165118	C9orf64	0.0772853508127725	2.39178542784992	1.84367931055103	0.0660383870589221	0.928235255343526	Gene	Hippocampus
ENSG00000226608.3	ENSG00000226608.3	ENSG00000226608	FTLP3	-0.119069975794722	-0.557305084990148	-1.84346195825688	0.0660701687334099	0.928235255343526	Gene	Hippocampus
ENSG00000204959.4	ENSG00000204959.4	ENSG00000204959	ARHGEF34P	-0.255065174672002	-2.11234506584684	-1.8430404691814	0.0661318357498616	0.928235255343526	Gene	Hippocampus
ENSG00000158321.15	ENSG00000158321.15	ENSG00000158321	AUTS2	-0.0672845500903675	5.4206522060809	-1.84296799967367	0.0661424433791056	0.928235255343526	Gene	Hippocampus
ENSG00000255035.2	ENSG00000255035.2	ENSG00000255035	SDHCP4	-0.141635625239017	-1.33581865575935	-1.8424055303367	0.0662248219626031	0.928235255343526	Gene	Hippocampus
ENSG00000275395.4	ENSG00000275395.4	ENSG00000275395	FCGBP	-0.235597430395077	3.32531114831541	-1.84196160764766	0.0662898982594567	0.928235255343526	Gene	Hippocampus
ENSG00000275854.1	ENSG00000275854.1	ENSG00000275854		0.0824731110013631	0.124718798617234	1.84179860946956	0.0663138060488899	0.928235255343526	Gene	Hippocampus
ENSG00000232176.1	ENSG00000232176.1	ENSG00000232176		-0.100231675231739	-1.28076327205325	-1.84161585804695	0.0663406196301031	0.928235255343526	Gene	Hippocampus
ENSG00000215492.6	ENSG00000215492.6	ENSG00000215492	HNRNPA1P7	-0.12473614471334	1.44712381447768	-1.84155981101469	0.0663488447370712	0.928235255343526	Gene	Hippocampus
ENSG00000251173.1	ENSG00000251173.1	ENSG00000251173	UCHL1-AS1	-0.179774014243829	-1.62466112297661	-1.84116392954721	0.0664069658142413	0.928235255343526	Gene	Hippocampus
ENSG00000187260.15	ENSG00000187260.15	ENSG00000187260	WDR86	-0.166627482062395	1.92295577164959	-1.84108964105035	0.0664178771222314	0.928235255343526	Gene	Hippocampus
ENSG00000278662.4	ENSG00000278662.4	ENSG00000278662	GOLGA6L10	-0.174223909747557	-0.434357173558994	-1.84076335117074	0.0664658193218902	0.928340939374396	Gene	Hippocampus
ENSG00000218510.6	ENSG00000218510.6	ENSG00000218510	LINC00339	0.0681857848992764	1.68218389814442	1.83998881669166	0.0665797373017429	0.929367432038294	Gene	Hippocampus
ENSG00000076053.10	ENSG00000076053.10	ENSG00000076053	RBM7	-0.0666716802872362	2.75378492473562	-1.83872776845337	0.0667655567938124	0.931395722505914	Gene	Hippocampus
ENSG00000014824.13	ENSG00000014824.13	ENSG00000014824	SLC30A9	0.045419378759855	6.47536297022821	1.83798518717748	0.0668751789686207	0.931509656072303	Gene	Hippocampus
ENSG00000164761.8	ENSG00000164761.8	ENSG00000164761	TNFRSF11B	-0.200901230636285	-0.285360673581555	-1.83794134695916	0.0668816554479428	0.931509656072303	Gene	Hippocampus
ENSG00000270419.1	ENSG00000270419.1	ENSG00000270419	CAHM	0.0985057722592997	0.605431565641397	1.8376553496494	0.066923918320651	0.931509656072303	Gene	Hippocampus
ENSG00000196976.7	ENSG00000196976.7	ENSG00000196976	LAGE3	0.0709466347035355	2.17009536138428	1.83757499849287	0.0669357960779228	0.931509656072303	Gene	Hippocampus
ENSG00000196367.12	ENSG00000196367.12	ENSG00000196367	TRRAP	-0.0428664918471347	6.11244750648038	-1.83718907516609	0.0669928687491332	0.931739898694841	Gene	Hippocampus
ENSG00000189195.10	ENSG00000189195.10	ENSG00000189195	BTBD8	0.0748071307541824	3.31609071985477	1.83675996857817	0.0670563748440805	0.932059285166512	Gene	Hippocampus
ENSG00000145782.12	ENSG00000145782.12	ENSG00000145782	ATG12	0.0422319645018188	5.18248168847464	1.83578079750539	0.0672014746628491	0.932875284573656	Gene	Hippocampus
ENSG00000269935.1	ENSG00000269935.1	ENSG00000269935		-0.172151377287064	0.893231971656615	-1.83571943536867	0.0672105763291608	0.932875284573656	Gene	Hippocampus
ENSG00000274386.5	ENSG00000274386.5	ENSG00000274386		-0.140115194267997	-1.42232130695647	-1.83526742570907	0.067277652996476	0.932875284573656	Gene	Hippocampus
ENSG00000148019.12	ENSG00000148019.12	ENSG00000148019	CEP78	0.0428527199016794	5.09182446734981	1.83519658413702	0.0672881706530233	0.932875284573656	Gene	Hippocampus
ENSG00000272654.1	ENSG00000272654.1	ENSG00000272654		0.0823382625161488	-0.53814870057573	1.83307858124964	0.0676032529285722	0.932875284573656	Gene	Hippocampus
ENSG00000171345.13	ENSG00000171345.13	ENSG00000171345	KRT19	-0.233112375456376	-2.39761110473378	-1.83305719720362	0.0676064403059665	0.932875284573656	Gene	Hippocampus
ENSG00000196787.3	ENSG00000196787.3	ENSG00000196787	HIST1H2AG	-0.163634393767463	-1.11009205747939	-1.83283835376736	0.0676390669302991	0.932875284573656	Gene	Hippocampus
ENSG00000039319.16	ENSG00000039319.16	ENSG00000039319	ZFYVE16	0.0859753756045415	6.82345821487319	1.83232084862627	0.0677162717608885	0.932875284573656	Gene	Hippocampus
ENSG00000251602.6	ENSG00000251602.6	ENSG00000251602		0.0801261398842113	0.644909523125007	1.83232071861663	0.0677162911657255	0.932875284573656	Gene	Hippocampus
ENSG00000208001.1	ENSG00000208001.1	ENSG00000208001	MIR431	-0.185928935168653	-2.21878664889872	-1.83219454512498	0.0677351255968242	0.932875284573656	Gene	Hippocampus
ENSG00000197472.14	ENSG00000197472.14	ENSG00000197472	ZNF695	-0.165424701975703	-1.22840056976057	-1.83153167223841	0.0678341464260561	0.932875284573656	Gene	Hippocampus
ENSG00000167081.16	ENSG00000167081.16	ENSG00000167081	PBX3	-0.0769381647460216	2.71103528156135	-1.83146121076133	0.0678446790807696	0.932875284573656	Gene	Hippocampus
ENSG00000115758.12	ENSG00000115758.12	ENSG00000115758	ODC1	-0.0884587346465478	4.19879986833974	-1.83137766542927	0.0678571692738241	0.932875284573656	Gene	Hippocampus
ENSG00000161618.9	ENSG00000161618.9	ENSG00000161618	ALDH16A1	-0.0847440436518318	1.26897603692977	-1.83137284955699	0.0678578893141809	0.932875284573656	Gene	Hippocampus
ENSG00000201500.1	ENSG00000201500.1	ENSG00000201500		-0.133492992636201	-0.758725405426201	-1.83136955112274	0.0678583824799381	0.932875284573656	Gene	Hippocampus
ENSG00000005961.17	ENSG00000005961.17	ENSG00000005961	ITGA2B	0.11016817635145	0.473795375180225	1.8309936002645	0.0679146122127076	0.932875284573656	Gene	Hippocampus
ENSG00000132436.11	ENSG00000132436.11	ENSG00000132436	FIGNL1	0.0518774748483547	3.41436736256046	1.83084531191688	0.0679368017922445	0.932875284573656	Gene	Hippocampus
ENSG00000175274.18	ENSG00000175274.18	ENSG00000175274	TP53I11	-0.115776000158319	3.75297497144106	-1.83042210292668	0.068000162889443	0.932875284573656	Gene	Hippocampus
ENSG00000225330.1	ENSG00000225330.1	ENSG00000225330		-0.144835682244109	-1.37649671290518	-1.83035830886476	0.0680097181030276	0.932875284573656	Gene	Hippocampus
ENSG00000083807.9	ENSG00000083807.9	ENSG00000083807	SLC27A5	0.0616359307622501	1.90056520176185	1.83026234880274	0.0680240932983654	0.932875284573656	Gene	Hippocampus
ENSG00000243279.3	ENSG00000243279.3	ENSG00000243279	PRAF2	0.0769591502877994	2.14433365498145	1.82974148049175	0.0681021652000482	0.932875284573656	Gene	Hippocampus
ENSG00000168566.12	ENSG00000168566.12	ENSG00000168566	SNRNP48	0.0579416762455053	3.4762854960827	1.82964641370608	0.0681164225498093	0.932875284573656	Gene	Hippocampus
ENSG00000277883.1	ENSG00000277883.1	ENSG00000277883	NLRP3P1	0.162237511573141	-0.0579830695070652	1.82922967514605	0.0681789507211028	0.932875284573656	Gene	Hippocampus
ENSG00000007908.15	ENSG00000007908.15	ENSG00000007908	SELE	-0.501768876538913	-1.06903695338937	-1.82876834251083	0.0682482251226704	0.932875284573656	Gene	Hippocampus
ENSG00000250479.8	ENSG00000250479.8	ENSG00000250479	CHCHD10	0.072926721229193	3.72343046896398	1.82869242574096	0.0682596304649093	0.932875284573656	Gene	Hippocampus
ENSG00000154945.6	ENSG00000154945.6	ENSG00000154945	ANKRD40	0.0810247381902125	6.51552723516038	1.82868660850708	0.0682605044808932	0.932875284573656	Gene	Hippocampus
ENSG00000146648.16	ENSG00000146648.16	ENSG00000146648	EGFR	-0.0689974992397697	5.18313527172577	-1.82815665744101	0.0683401662629351	0.932875284573656	Gene	Hippocampus
ENSG00000279557.1	ENSG00000279557.1	ENSG00000279557		0.135690473965754	-1.80279887857877	1.8278057370934	0.0683929585247481	0.932875284573656	Gene	Hippocampus
ENSG00000249859.8	ENSG00000249859.8	ENSG00000249859	PVT1	-0.11096016191315	0.878406626027518	-1.82778197962971	0.0683965338006502	0.932875284573656	Gene	Hippocampus
ENSG00000278266.1	ENSG00000278266.1	ENSG00000278266		0.103654427208649	0.0989175990605029	1.82765061850512	0.0684163052051353	0.932875284573656	Gene	Hippocampus
ENSG00000187627.14	ENSG00000187627.14	ENSG00000187627	RGPD1	-0.219149344172776	-1.70469871321212	-1.8274455836149	0.0684471748115262	0.932875284573656	Gene	Hippocampus
ENSG00000176014.12	ENSG00000176014.12	ENSG00000176014	TUBB6	-0.190347155845095	1.6651384544797	-1.82723177120788	0.0684793781858616	0.932875284573656	Gene	Hippocampus
ENSG00000188379.6	ENSG00000188379.6	ENSG00000188379	IFNA2	0.194692148398657	-1.65917355303657	1.82702032336978	0.0685112377178676	0.932875284573656	Gene	Hippocampus
ENSG00000221963.5	ENSG00000221963.5	ENSG00000221963	APOL6	-0.125965644356877	4.14198546541504	-1.82658353940038	0.0685770881119044	0.932875284573656	Gene	Hippocampus
ENSG00000162692.10	ENSG00000162692.10	ENSG00000162692	VCAM1	-0.209290704445282	2.42994526912975	-1.82645389231091	0.0685966440073539	0.932875284573656	Gene	Hippocampus
ENSG00000273149.1	ENSG00000273149.1	ENSG00000273149		0.317525013486207	-0.930130133045433	1.82639485860643	0.0686055501435349	0.932875284573656	Gene	Hippocampus
ENSG00000184557.4	ENSG00000184557.4	ENSG00000184557	SOCS3	-0.378739291105995	1.12329270997821	-1.82632264112682	0.0686164465512854	0.932875284573656	Gene	Hippocampus
ENSG00000196421.8	ENSG00000196421.8	ENSG00000196421	LINC00176	-0.0891605630595096	0.286025355371296	-1.82602410824738	0.0686615053169387	0.93293617448961	Gene	Hippocampus
ENSG00000232392.1	ENSG00000232392.1	ENSG00000232392		-0.137376984166106	-1.27037387248421	-1.82530544529567	0.0687700761467032	0.933142387812507	Gene	Hippocampus
ENSG00000100578.14	ENSG00000100578.14	ENSG00000100578	KIAA0586	0.0357664226694915	4.74314390748589	1.82498808255948	0.0688180662718336	0.933142387812507	Gene	Hippocampus
ENSG00000212402.1	ENSG00000212402.1	ENSG00000212402	SNORA74B	-0.162513468283721	0.785750632673527	-1.82486575950443	0.0688365707743689	0.933142387812507	Gene	Hippocampus
ENSG00000134253.9	ENSG00000134253.9	ENSG00000134253	TRIM45	0.066515680611885	1.84730883201144	1.82484945033051	0.0688390382657683	0.933142387812507	Gene	Hippocampus
ENSG00000260581.1	ENSG00000260581.1	ENSG00000260581		0.223162838917833	-1.90288154622345	1.82458114091789	0.0688796425316378	0.933142593872925	Gene	Hippocampus
ENSG00000256588.1	ENSG00000256588.1	ENSG00000256588		-0.102535348939634	-0.988978266623374	-1.82430370209552	0.0689216491624117	0.933161786951616	Gene	Hippocampus
ENSG00000138794.9	ENSG00000138794.9	ENSG00000138794	CASP6	-0.080959345165927	0.473385645916373	-1.8239364924781	0.0689772803621325	0.933241179826239	Gene	Hippocampus
ENSG00000077150.18	ENSG00000077150.18	ENSG00000077150	NFKB2	-0.153682468424551	1.20575015397688	-1.82372920822669	0.069008699682671	0.933241179826239	Gene	Hippocampus
ENSG00000261618.1	ENSG00000261618.1	ENSG00000261618		-0.231979419570001	-2.49307930237381	-1.82125653677628	0.0693844085550977	0.937770460130333	Gene	Hippocampus
ENSG00000248859.2	ENSG00000248859.2	ENSG00000248859	LINC01574	0.134261420748176	-1.71601451221657	1.82078037318023	0.0694569523350646	0.938199373785625	Gene	Hippocampus
ENSG00000278845.4	ENSG00000278845.4	ENSG00000278845	MRPL45	0.0409052182385459	3.19650064398419	1.81995581088544	0.069582722754954	0.93900945855247	Gene	Hippocampus
ENSG00000186026.6	ENSG00000186026.6	ENSG00000186026	ZNF284	0.0587739790995293	1.16692386001583	1.81938799851028	0.069669440248074	0.93900945855247	Gene	Hippocampus
ENSG00000170145.4	ENSG00000170145.4	ENSG00000170145	SIK2	0.0604717004880212	5.88442381759734	1.81928493616279	0.0696851896940937	0.93900945855247	Gene	Hippocampus
ENSG00000225096.1	ENSG00000225096.1	ENSG00000225096		0.143131108165422	-1.84542799449842	1.81916480013011	0.0697035519553101	0.93900945855247	Gene	Hippocampus
ENSG00000260835.1	ENSG00000260835.1	ENSG00000260835		-0.127727186977996	0.385636115717739	-1.81884813374355	0.0697519721253237	0.93900945855247	Gene	Hippocampus
ENSG00000226763.4	ENSG00000226763.4	ENSG00000226763	SRRM5	0.162169632374737	-1.94804577291329	1.81878263833028	0.069761990222167	0.93900945855247	Gene	Hippocampus
ENSG00000104447.11	ENSG00000104447.11	ENSG00000104447	TRPS1	-0.0774688890679803	6.28665854687733	-1.81811363886864	0.0698643874908463	0.939179801265103	Gene	Hippocampus
ENSG00000243175.1	ENSG00000243175.1	ENSG00000243175	RPSAP36	0.124042988713396	1.18188602368858	1.81796328455501	0.0698874178102371	0.939179801265103	Gene	Hippocampus
ENSG00000107738.19	ENSG00000107738.19	ENSG00000107738	C10orf54	-0.101585203235637	3.73987527456828	-1.8177144913821	0.0699255401118269	0.939179801265103	Gene	Hippocampus
ENSG00000232486.1	ENSG00000232486.1	ENSG00000232486		-0.0827059685474543	-0.0741717346109173	-1.81763285964059	0.0699380521864226	0.939179801265103	Gene	Hippocampus
ENSG00000131094.3	ENSG00000131094.3	ENSG00000131094	C1QL1	-0.0989271014858957	0.865319661210946	-1.81729714711512	0.0699895277964942	0.939322384145594	Gene	Hippocampus
ENSG00000131873.5	ENSG00000131873.5	ENSG00000131873	CHSY1	-0.079363950411397	4.17150066443484	-1.81686433835893	0.0700559374750322	0.939456658564961	Gene	Hippocampus
ENSG00000257108.1	ENSG00000257108.1	ENSG00000257108	NHLRC4	-0.24323488223516	-2.06615609893834	-1.8166993934834	0.0700812600886868	0.939456658564961	Gene	Hippocampus
ENSG00000183751.14	ENSG00000183751.14	ENSG00000183751	TBL3	-0.0689523396140396	3.05485669784245	-1.81637386373281	0.0701312580928468	0.939579034705447	Gene	Hippocampus
ENSG00000118960.12	ENSG00000118960.12	ENSG00000118960	HS1BP3	-0.0563574717762421	3.35098719703096	-1.81515935749181	0.0703180531398743	0.940916489063355	Gene	Hippocampus
ENSG00000140988.15	ENSG00000140988.15	ENSG00000140988	RPS2	-0.0607610283339182	5.55578642752582	-1.81497851327337	0.0703459026025042	0.940916489063355	Gene	Hippocampus
ENSG00000142156.14	ENSG00000142156.14	ENSG00000142156	COL6A1	-0.0983898928926363	4.34839153620055	-1.8149267942717	0.0703538688429712	0.940916489063355	Gene	Hippocampus
ENSG00000203819.6	ENSG00000203819.6	ENSG00000203819	HIST2H2BC	-0.161851039044188	-2.17497883493793	-1.81462652091968	0.0704001344143597	0.94098784313147	Gene	Hippocampus
ENSG00000173402.11	ENSG00000173402.11	ENSG00000173402	DAG1	-0.0456918665696234	5.41749565118686	-1.81416804124126	0.0704708244743786	0.941278837021245	Gene	Hippocampus
ENSG00000256742.1	ENSG00000256742.1	ENSG00000256742		0.0915773289753384	-0.399457370400861	1.81395435672074	0.070503791098329	0.941278837021245	Gene	Hippocampus
ENSG00000112981.4	ENSG00000112981.4	ENSG00000112981	NME5	0.0768763139306783	3.71145393500489	1.81323844646642	0.0706143322233054	0.942207485672543	Gene	Hippocampus
ENSG00000145194.17	ENSG00000145194.17	ENSG00000145194	ECE2	-0.106247546287629	3.32329742409466	-1.81294757317043	0.0706592856816271	0.94226042797019	Gene	Hippocampus
ENSG00000279946.1	ENSG00000279946.1	ENSG00000279946		-0.145057852668061	-1.22981370351359	-1.81246313255139	0.0707342066076885	0.942433670016861	Gene	Hippocampus
ENSG00000197901.11	ENSG00000197901.11	ENSG00000197901	SLC22A6	-0.217313616122209	-0.551549025304826	-1.81225235565321	0.0707668246222182	0.942433670016861	Gene	Hippocampus
ENSG00000227877.6	ENSG00000227877.6	ENSG00000227877	MRLN	-0.262895495577619	-2.321877724501	-1.81171478172672	0.0708500710064228	0.942433670016861	Gene	Hippocampus
ENSG00000169609.13	ENSG00000169609.13	ENSG00000169609	C15orf40	0.044378872294899	3.79891587384165	1.8112343169657	0.0709245419322744	0.942433670016861	Gene	Hippocampus
ENSG00000231665.1	ENSG00000231665.1	ENSG00000231665	OGFOD1P1	0.132155733329451	-1.83690385187332	1.81104601080102	0.0709537465253082	0.942433670016861	Gene	Hippocampus
ENSG00000125804.13	ENSG00000125804.13	ENSG00000125804	FAM182A	0.247428503938461	0.718781067926664	1.81082718926411	0.0709876962146236	0.942433670016861	Gene	Hippocampus
ENSG00000228222.1	ENSG00000228222.1	ENSG00000228222		-0.108450348292864	0.352399563766971	-1.81032948538078	0.0710649636997196	0.942433670016861	Gene	Hippocampus
ENSG00000142039.3	ENSG00000142039.3	ENSG00000142039	CCDC97	-0.0510189989892662	2.65335265744816	-1.81022447816164	0.0710812746918016	0.942433670016861	Gene	Hippocampus
ENSG00000225849.1	ENSG00000225849.1	ENSG00000225849		-0.104302855830822	-0.591697981928467	-1.80991465379894	0.0711294183228217	0.942433670016861	Gene	Hippocampus
ENSG00000173641.17	ENSG00000173641.17	ENSG00000173641	HSPB7	-0.240054287180584	-0.633525509472117	-1.80971016156006	0.0711612090891482	0.942433670016861	Gene	Hippocampus
ENSG00000168939.11	ENSG00000168939.11	ENSG00000168939	SPRY3	0.419749594294774	-1.7967149377055	1.80963219952196	0.0711733323001617	0.942433670016861	Gene	Hippocampus
ENSG00000180228.12	ENSG00000180228.12	ENSG00000180228	PRKRA	0.0425693636384671	4.36610875842891	1.80948465363759	0.0711962805541981	0.942433670016861	Gene	Hippocampus
ENSG00000175497.16	ENSG00000175497.16	ENSG00000175497	DPP10	0.104322179004404	5.83115022244548	1.80942739017677	0.0712051885523832	0.942433670016861	Gene	Hippocampus
ENSG00000261439.1	ENSG00000261439.1	ENSG00000261439		0.155889746260422	-2.24687092722851	1.80892740325625	0.0712830063204193	0.942920779808078	Gene	Hippocampus
ENSG00000137868.18	ENSG00000137868.18	ENSG00000137868	STRA6	-0.216764888321458	-0.610653387031151	-1.80826715133202	0.0713858748994407	0.943224178232661	Gene	Hippocampus
ENSG00000237742.6	ENSG00000237742.6	ENSG00000237742		0.138199422531147	-0.261930456604208	1.80812460673792	0.0714080996609761	0.943224178232661	Gene	Hippocampus
ENSG00000276410.3	ENSG00000276410.3	ENSG00000276410	HIST1H2BB	-0.145654229967929	-0.40077250064281	-1.80772779793642	0.07146999787483	0.943224178232661	Gene	Hippocampus
ENSG00000178397.12	ENSG00000178397.12	ENSG00000178397	FAM220A	0.0582383734179765	3.60902475413612	1.80708782497582	0.0715699202902494	0.943224178232661	Gene	Hippocampus
ENSG00000281357.2	ENSG00000281357.2	ENSG00000281357	ARRDC3-AS1	-0.0974886256082184	-0.433721069979501	-1.80699322438357	0.0715847005354661	0.943224178232661	Gene	Hippocampus
ENSG00000173890.16	ENSG00000173890.16	ENSG00000173890	GPR160	0.124371297232793	-0.102754114032995	1.80695600465833	0.0715905163741757	0.943224178232661	Gene	Hippocampus
ENSG00000279010.2	ENSG00000279010.2	ENSG00000279010	MIR4534	0.113075112962426	5.57701675770577	1.80659424260435	0.0716470644445993	0.943224178232661	Gene	Hippocampus
ENSG00000173915.13	ENSG00000173915.13	ENSG00000173915	USMG5	0.0732744405829949	5.07507658081672	1.80653198603727	0.0716567996534145	0.943224178232661	Gene	Hippocampus
ENSG00000276545.1	ENSG00000276545.1	ENSG00000276545	PCDHGB9P	-0.0626165272046208	1.30651899406232	-1.80641439301745	0.0716751909252918	0.943224178232661	Gene	Hippocampus
ENSG00000163376.11	ENSG00000163376.11	ENSG00000163376	KBTBD8	-0.0721463009918129	2.45755176113337	-1.805489827107	0.0718199261955	0.944588159745162	Gene	Hippocampus
ENSG00000254241.1	ENSG00000254241.1	ENSG00000254241	MTCO1P47	0.200119397525057	-0.629472061167856	1.80446477324744	0.0719806731913628	0.944803439327133	Gene	Hippocampus
ENSG00000225792.1	ENSG00000225792.1	ENSG00000225792		0.171128085831144	-1.14346161714196	1.80442935558198	0.0719862326066169	0.944803439327133	Gene	Hippocampus
ENSG00000129116.17	ENSG00000129116.17	ENSG00000129116	PALLD	-0.0802797423997495	5.15708933635939	-1.80432088124818	0.0720032617267966	0.944803439327133	Gene	Hippocampus
ENSG00000101624.10	ENSG00000101624.10	ENSG00000101624	CEP76	0.0423385410815007	2.40958729208049	1.80410609502714	0.0720369902647586	0.944803439327133	Gene	Hippocampus
ENSG00000117475.13	ENSG00000117475.13	ENSG00000117475	BLZF1	0.0391963407022972	4.16105350972869	1.80380539385419	0.0720842321187173	0.944803439327133	Gene	Hippocampus
ENSG00000268364.1	ENSG00000268364.1	ENSG00000268364	SMC5-AS1	-0.0770150547421222	0.441773105823284	-1.80353529716352	0.0721266875527723	0.944803439327133	Gene	Hippocampus
ENSG00000269578.1	ENSG00000269578.1	ENSG00000269578		-0.144748777017619	-2.11147779359087	-1.80311390847934	0.0721929650416624	0.944803439327133	Gene	Hippocampus
ENSG00000103966.10	ENSG00000103966.10	ENSG00000103966	EHD4	-0.0973637267235764	2.28849248982344	-1.80307644896575	0.0721988592281831	0.944803439327133	Gene	Hippocampus
ENSG00000147548.16	ENSG00000147548.16	ENSG00000147548	WHSC1L1	0.0355715964371597	7.2193775801157	1.80249470849278	0.072290445836275	0.944803439327133	Gene	Hippocampus
ENSG00000262470.2	ENSG00000262470.2	ENSG00000262470	TVP23CP2	-0.114216920659358	0.221328707692786	-1.80207607103747	0.072356413324539	0.944803439327133	Gene	Hippocampus
ENSG00000150873.11	ENSG00000150873.11	ENSG00000150873	C2orf50	-0.101449417542899	1.52968808014611	-1.80188285307945	0.0723868766511854	0.944803439327133	Gene	Hippocampus
ENSG00000184659.5	ENSG00000184659.5	ENSG00000184659	FOXD4L4	0.201147624673261	-1.84467041639719	1.8015580676044	0.07243810706743	0.944803439327133	Gene	Hippocampus
ENSG00000146858.7	ENSG00000146858.7	ENSG00000146858	ZC3HAV1L	-0.0833396054882229	1.56344751787198	-1.80153369607014	0.0724419525417696	0.944803439327133	Gene	Hippocampus
ENSG00000221808.1	ENSG00000221808.1	ENSG00000221808	MIR1256	-0.126651840065807	-1.61278968153943	-1.80118507936442	0.0724969775689019	0.944803439327133	Gene	Hippocampus
ENSG00000134452.19	ENSG00000134452.19	ENSG00000134452	FBXO18	0.0306881601735605	4.8198880670535	1.80108292950527	0.0725131072238604	0.944803439327133	Gene	Hippocampus
ENSG00000250371.1	ENSG00000250371.1	ENSG00000250371		0.116376537627353	-1.04402892234758	1.80085402907874	0.0725492617432868	0.944803439327133	Gene	Hippocampus
ENSG00000107438.8	ENSG00000107438.8	ENSG00000107438	PDLIM1	-0.277741633586671	0.388040155971423	-1.80079003640854	0.0725593719506686	0.944803439327133	Gene	Hippocampus
ENSG00000112983.17	ENSG00000112983.17	ENSG00000112983	BRD8	0.0332678492251064	5.23459448574286	1.80068463045635	0.0725760275707576	0.944803439327133	Gene	Hippocampus
ENSG00000147852.15	ENSG00000147852.15	ENSG00000147852	VLDLR	0.0633016503676138	5.00237173623119	1.79907567920621	0.0728306547667734	0.945911079245756	Gene	Hippocampus
ENSG00000197208.5	ENSG00000197208.5	ENSG00000197208	SLC22A4	-0.0845955298635151	1.21334160182151	-1.79902806145189	0.0728382017621817	0.945911079245756	Gene	Hippocampus
ENSG00000223685.5	ENSG00000223685.5	ENSG00000223685	LINC00571	-0.107291149588035	0.52833703084177	-1.79882806141586	0.0728699070278058	0.945911079245756	Gene	Hippocampus
ENSG00000103496.14	ENSG00000103496.14	ENSG00000103496	STX4	0.0593606767854232	3.63410731278338	1.79867332445865	0.0728944446852658	0.945911079245756	Gene	Hippocampus
ENSG00000206535.7	ENSG00000206535.7	ENSG00000206535	LNP1	0.0739513604542465	2.08897123611137	1.7982310706749	0.0729646132124375	0.945911079245756	Gene	Hippocampus
ENSG00000128609.14	ENSG00000128609.14	ENSG00000128609	NDUFA5	0.0637145136465426	6.44570448561324	1.79822480080804	0.0729656083960246	0.945911079245756	Gene	Hippocampus
ENSG00000213025.2	ENSG00000213025.2	ENSG00000213025	COX20P1	0.288294724774478	-0.685337648172273	1.79800005575637	0.0730012883827929	0.945911079245756	Gene	Hippocampus
ENSG00000215388.3	ENSG00000215388.3	ENSG00000215388	ACTG1P3	-0.0884013331913469	-0.288162608415156	-1.79778802697231	0.0730349627053388	0.945911079245756	Gene	Hippocampus
ENSG00000069535.13	ENSG00000069535.13	ENSG00000069535	MAOB	-0.0699809939183473	5.44365923087046	-1.79726318122394	0.0731183733831013	0.945911079245756	Gene	Hippocampus
ENSG00000198690.9	ENSG00000198690.9	ENSG00000198690	FAN1	0.0347438434250225	5.18138877432476	1.79718049558933	0.0731315212622398	0.945911079245756	Gene	Hippocampus
ENSG00000141759.14	ENSG00000141759.14	ENSG00000141759	TXNL4A	0.0355261558085957	4.79350077797897	1.79659257822841	0.0732250622697705	0.945911079245756	Gene	Hippocampus
ENSG00000174705.12	ENSG00000174705.12	ENSG00000174705	SH3PXD2B	-0.0844257409368043	4.30068842644192	-1.79635155416401	0.0732634389679821	0.945911079245756	Gene	Hippocampus
ENSG00000173818.16	ENSG00000173818.16	ENSG00000173818	ENDOV	0.0452423593074751	3.27997527263825	1.7962521007707	0.0732792791007429	0.945911079245756	Gene	Hippocampus
ENSG00000006638.11	ENSG00000006638.11	ENSG00000006638	TBXA2R	-0.159770487750285	-2.06898510918709	-1.79595443550024	0.0733267056295996	0.945911079245756	Gene	Hippocampus
ENSG00000265015.1	ENSG00000265015.1	ENSG00000265015		0.152818013087368	-0.0716273212037467	1.79591626693213	0.0733327887893638	0.945911079245756	Gene	Hippocampus
ENSG00000128739.21	ENSG00000128739.21	ENSG00000128739	SNRPN	0.0700390322165103	5.71344390607973	1.79589773987686	0.0733357417096864	0.945911079245756	Gene	Hippocampus
ENSG00000258498.7	ENSG00000258498.7	ENSG00000258498	DIO3OS	-0.145353008769714	-0.964542052883396	-1.79533093002194	0.0734261294668431	0.945911079245756	Gene	Hippocampus
ENSG00000171169.8	ENSG00000171169.8	ENSG00000171169	NAIF1	-0.0536650921495452	1.13765541661929	-1.79527411911865	0.0734351940026969	0.945911079245756	Gene	Hippocampus
ENSG00000204623.9	ENSG00000204623.9	ENSG00000204623	ZNRD1ASP	0.0530530942598746	4.27576945891518	1.7946819066379	0.0735297399501853	0.945911079245756	Gene	Hippocampus
ENSG00000138496.16	ENSG00000138496.16	ENSG00000138496	PARP9	-0.113228681973843	3.20930983857694	-1.79441225958642	0.0735728218549645	0.945911079245756	Gene	Hippocampus
ENSG00000250241.5	ENSG00000250241.5	ENSG00000250241		0.0872048639637256	2.94449403907431	1.79425056482542	0.0735986660037295	0.945911079245756	Gene	Hippocampus
ENSG00000135414.9	ENSG00000135414.9	ENSG00000135414	GDF11	0.0534323977672252	4.82222543121004	1.79423486100497	0.0736011763885879	0.945911079245756	Gene	Hippocampus
ENSG00000156983.15	ENSG00000156983.15	ENSG00000156983	BRPF1	-0.0566562355998251	3.35955603538975	-1.79410696192415	0.0736216247269058	0.945911079245756	Gene	Hippocampus
ENSG00000166750.9	ENSG00000166750.9	ENSG00000166750	SLFN5	-0.0868267800853421	4.20841631539578	-1.79393841428366	0.073648579027834	0.945911079245756	Gene	Hippocampus
ENSG00000069974.15	ENSG00000069974.15	ENSG00000069974	RAB27A	-0.0938038517120832	1.91155392899277	-1.79342021120764	0.0737315013191452	0.945940319191755	Gene	Hippocampus
ENSG00000072840.12	ENSG00000072840.12	ENSG00000072840	EVC	-0.0945531610615783	2.59223401732049	-1.79315900022596	0.0737733290640561	0.945940319191755	Gene	Hippocampus
ENSG00000077157.21	ENSG00000077157.21	ENSG00000077157	PPP1R12B	0.0448323979615021	7.02276073993837	1.79312608390721	0.073778601339839	0.945940319191755	Gene	Hippocampus
ENSG00000233393.1	ENSG00000233393.1	ENSG00000233393		0.14277892345232	1.24804521151064	1.79289615248345	0.0738154385658986	0.945940319191755	Gene	Hippocampus
ENSG00000250091.2	ENSG00000250091.2	ENSG00000250091	DNAH10OS	-0.0997831308579242	3.90121232371451	-1.79208567596994	0.0739454051308847	0.946849551746134	Gene	Hippocampus
ENSG00000268955.2	ENSG00000268955.2	ENSG00000268955		-0.188788784370265	-2.16557305133825	-1.79192736612873	0.0739708133291125	0.946849551746134	Gene	Hippocampus
ENSG00000187257.15	ENSG00000187257.15	ENSG00000187257	RSBN1L	0.0349656164937358	4.8711590331299	1.79111190376243	0.0741018058520951	0.946849551746134	Gene	Hippocampus
ENSG00000197417.7	ENSG00000197417.7	ENSG00000197417	SHPK	-0.0790559981952935	0.556280789742026	-1.79102544143665	0.0741157059608317	0.946849551746134	Gene	Hippocampus
ENSG00000068079.7	ENSG00000068079.7	ENSG00000068079	IFI35	-0.123210452409343	0.794880881321654	-1.79094131578806	0.074129232467693	0.946849551746134	Gene	Hippocampus
ENSG00000141564.13	ENSG00000141564.13	ENSG00000141564	RPTOR	-0.063545997477739	4.91612544936658	-1.79091476964913	0.0741335012241427	0.946849551746134	Gene	Hippocampus
ENSG00000007129.17	ENSG00000007129.17	ENSG00000007129	CEACAM21	-0.147003844800424	-1.31504692546564	-1.79013736721989	0.0742586010424845	0.947049987741649	Gene	Hippocampus
ENSG00000262097.1	ENSG00000262097.1	ENSG00000262097		-0.197795856850429	-2.29570957012127	-1.79013141238559	0.074259559964225	0.947049987741649	Gene	Hippocampus
ENSG00000274114.2	ENSG00000274114.2	ENSG00000274114		0.178712833380431	0.10764141705508	1.79004934612283	0.0742727763331097	0.947049987741649	Gene	Hippocampus
ENSG00000105835.11	ENSG00000105835.11	ENSG00000105835	NAMPT	-0.134159085754493	5.71244645947728	-1.78927133883209	0.0743981664974963	0.947588159751839	Gene	Hippocampus
ENSG00000081853.14	ENSG00000081853.14	ENSG00000081853	PCDHGA2	-0.0723895135287289	2.30016321103198	-1.78894377152747	0.0744510119171801	0.947588159751839	Gene	Hippocampus
ENSG00000267083.1	ENSG00000267083.1	ENSG00000267083	KRT18P61	0.101058154579346	-0.631676655345759	1.78883570877107	0.0744684521012487	0.947588159751839	Gene	Hippocampus
ENSG00000243667.6	ENSG00000243667.6	ENSG00000243667	WDR92	0.053731268280385	2.29385498766334	1.7886894477897	0.0744920624122106	0.947588159751839	Gene	Hippocampus
ENSG00000185404.16	ENSG00000185404.16	ENSG00000185404	SP140L	-0.0992846219874886	0.994785247397394	-1.78850980559612	0.074521069718631	0.947588159751839	Gene	Hippocampus
ENSG00000197386.10	ENSG00000197386.10	ENSG00000197386	HTT	-0.061455296960085	7.36045566509785	-1.7874274790909	0.0746960320361476	0.948014296683838	Gene	Hippocampus
ENSG00000052802.12	ENSG00000052802.12	ENSG00000052802	MSMO1	0.0794316413937411	5.52447806010924	1.78706168516807	0.0747552401807742	0.948014296683838	Gene	Hippocampus
ENSG00000126216.13	ENSG00000126216.13	ENSG00000126216	TUBGCP3	-0.0312809923843651	4.21766807583408	-1.78700738062463	0.0747640333045621	0.948014296683838	Gene	Hippocampus
ENSG00000185130.5	ENSG00000185130.5	ENSG00000185130	HIST1H2BL	-0.126844707734686	-0.713062092164095	-1.78691773634438	0.0747785505804903	0.948014296683838	Gene	Hippocampus
ENSG00000282863.1	ENSG00000282863.1	ENSG00000282863		0.167741213979581	-2.12088819980743	1.78675246995905	0.0748053203972656	0.948014296683838	Gene	Hippocampus
ENSG00000083799.17	ENSG00000083799.17	ENSG00000083799	CYLD	0.0414341501649449	6.58406934459483	1.78669752469374	0.0748142221612899	0.948014296683838	Gene	Hippocampus
ENSG00000062725.9	ENSG00000062725.9	ENSG00000062725	APPBP2	0.043567062550636	6.16804732898735	1.78651848948585	0.074843233948724	0.948014296683838	Gene	Hippocampus
ENSG00000279041.1	ENSG00000279041.1	ENSG00000279041		-0.178290030365195	-1.4049783568351	-1.78596139055891	0.0749335681561013	0.948260018258611	Gene	Hippocampus
ENSG00000176890.15	ENSG00000176890.15	ENSG00000176890	TYMS	0.150633547696806	0.9408068614912	1.78554410170025	0.0750012905574756	0.948260018258611	Gene	Hippocampus
ENSG00000256651.1	ENSG00000256651.1	ENSG00000256651		0.10457186657111	-0.594428901849477	1.78541262516791	0.0750226384649718	0.948260018258611	Gene	Hippocampus
ENSG00000281344.1	ENSG00000281344.1	ENSG00000281344	HELLPAR	-0.120033353092223	0.495109036788226	-1.7852592900083	0.0750475418616765	0.948260018258611	Gene	Hippocampus
ENSG00000112584.13	ENSG00000112584.13	ENSG00000112584	FAM120B	-0.02598034606202	5.44766761634494	-1.78512802516485	0.0750688661692333	0.948260018258611	Gene	Hippocampus
ENSG00000156976.15	ENSG00000156976.15	ENSG00000156976	EIF4A2	0.0561047075706415	8.22744134776671	1.78419049369935	0.0752213150365928	0.948284282882601	Gene	Hippocampus
ENSG00000229007.1	ENSG00000229007.1	ENSG00000229007	EXOSC3P1	0.141039650636936	-1.72715618430659	1.7841576387052	0.075226662077301	0.948284282882601	Gene	Hippocampus
ENSG00000157240.3	ENSG00000157240.3	ENSG00000157240	FZD1	-0.115162438219949	3.4498826332639	-1.78378527007566	0.0752872856107671	0.948284282882601	Gene	Hippocampus
ENSG00000177575.12	ENSG00000177575.12	ENSG00000177575	CD163	-0.271119519800757	2.43619457573376	-1.78368813350667	0.075303106529711	0.948284282882601	Gene	Hippocampus
ENSG00000138152.8	ENSG00000138152.8	ENSG00000138152	BTBD16	0.149703640077035	-0.469156177805002	1.78318800091595	0.0753846077417141	0.948284282882601	Gene	Hippocampus
ENSG00000164597.13	ENSG00000164597.13	ENSG00000164597	COG5	0.0269964787646337	5.24195828487271	1.78311121646762	0.0753971268747392	0.948284282882601	Gene	Hippocampus
ENSG00000119681.11	ENSG00000119681.11	ENSG00000119681	LTBP2	-0.214857406786026	2.31604194972894	-1.78309217380375	0.0754002319031073	0.948284282882601	Gene	Hippocampus
ENSG00000261777.5	ENSG00000261777.5	ENSG00000261777		0.121135615710109	-0.276998347236914	1.78308888265696	0.0754007685563025	0.948284282882601	Gene	Hippocampus
ENSG00000274353.1	ENSG00000274353.1	ENSG00000274353		-0.292895643508822	-2.61706680483887	-1.78167678474339	0.0756313137342276	0.950338540195786	Gene	Hippocampus
ENSG00000233859.2	ENSG00000233859.2	ENSG00000233859	ADH5P4	0.0985719324972223	-1.0134906744216	1.7814664627748	0.0756657011777688	0.950338540195786	Gene	Hippocampus
ENSG00000197860.9	ENSG00000197860.9	ENSG00000197860	SGTB	0.0891833636601879	5.97820812080869	1.7813293890907	0.0756881194910171	0.950338540195786	Gene	Hippocampus
ENSG00000160563.13	ENSG00000160563.13	ENSG00000160563	MED27	-0.0519909417143632	3.09371356390718	-1.78030411384249	0.0758559752584029	0.951926239732906	Gene	Hippocampus
ENSG00000254860.5	ENSG00000254860.5	ENSG00000254860	TMEM9B-AS1	0.117929268080096	0.913567644956343	1.78001443399944	0.0759034562130826	0.952002432263376	Gene	Hippocampus
ENSG00000090054.13	ENSG00000090054.13	ENSG00000090054	SPTLC1	-0.0386270778478952	4.75873190237364	-1.7789286604803	0.0760816403015021	0.952054991398951	Gene	Hippocampus
ENSG00000168140.4	ENSG00000168140.4	ENSG00000168140	VASN	-0.141852712665819	0.815472644404144	-1.77888368198566	0.0760890290152636	0.952054991398951	Gene	Hippocampus
ENSG00000280010.1	ENSG00000280010.1	ENSG00000280010		0.116155930297123	-0.799372628257177	1.77877139409031	0.0761074773538353	0.952054991398951	Gene	Hippocampus
ENSG00000273295.1	ENSG00000273295.1	ENSG00000273295		0.603466029252451	-0.372195065941801	1.77874973033812	0.0761110370213397	0.952054991398951	Gene	Hippocampus
ENSG00000122176.10	ENSG00000122176.10	ENSG00000122176	FMOD	-0.198323181493825	0.744184458240514	-1.77872740663197	0.0761147052714776	0.952054991398951	Gene	Hippocampus
ENSG00000112499.12	ENSG00000112499.12	ENSG00000112499	SLC22A2	-0.320837846480051	-2.63661009768514	-1.77806910479492	0.0762229430956999	0.952890408792899	Gene	Hippocampus
ENSG00000167522.14	ENSG00000167522.14	ENSG00000167522	ANKRD11	-0.0580637193512627	6.47198174958337	-1.77685994743014	0.076422080850004	0.954659464813603	Gene	Hippocampus
ENSG00000129484.13	ENSG00000129484.13	ENSG00000129484	PARP2	0.0577465946188954	4.03138195103404	1.77647059536447	0.0764862943652772	0.954659464813603	Gene	Hippocampus
ENSG00000204540.10	ENSG00000204540.10	ENSG00000204540	PSORS1C1	-0.200402437403279	-1.53332164167681	-1.77641131888953	0.0764960743546618	0.954659464813603	Gene	Hippocampus
ENSG00000204778.4	ENSG00000204778.4	ENSG00000204778		-0.156269585931566	0.355522439211228	-1.7761481684411	0.0765395037492391	0.954659464813603	Gene	Hippocampus
ENSG00000243646.9	ENSG00000243646.9	ENSG00000243646	IL10RB	-0.0616305829506568	1.70585604609025	-1.77595087776245	0.0765720771255452	0.954659464813603	Gene	Hippocampus
ENSG00000143147.14	ENSG00000143147.14	ENSG00000143147	GPR161	0.0824621280260767	3.62784348269601	1.77402670664564	0.0768903599471932	0.957585390008734	Gene	Hippocampus
ENSG00000235371.1	ENSG00000235371.1	ENSG00000235371		-0.14960261242293	-2.10547486652325	-1.77378585283539	0.0769302764285013	0.957585390008734	Gene	Hippocampus
ENSG00000188828.11	ENSG00000188828.11	ENSG00000188828	GLRA4	0.137952480610003	-1.14763485330278	1.77367198941894	0.0769491528111951	0.957585390008734	Gene	Hippocampus
ENSG00000133812.15	ENSG00000133812.15	ENSG00000133812	SBF2	-0.0299726971511599	6.1594201952797	-1.77306247841939	0.0770502625739315	0.957585390008734	Gene	Hippocampus
ENSG00000270111.2	ENSG00000270111.2	ENSG00000270111		0.143677457789934	0.0655248314430847	1.77305596118422	0.077051344283681	0.957585390008734	Gene	Hippocampus
ENSG00000249947.2	ENSG00000249947.2	ENSG00000249947	XBP1P1	0.132904164076407	-1.6187999805204	1.77281898191901	0.0770906857827687	0.957585390008734	Gene	Hippocampus
ENSG00000166477.12	ENSG00000166477.12	ENSG00000166477	LEO1	0.0423083254581001	4.09019774467771	1.77277296038589	0.0770983278341091	0.957585390008734	Gene	Hippocampus
ENSG00000281207.1	ENSG00000281207.1	ENSG00000281207	SLFNL1-AS1	-0.0857104151724721	0.0435180278733412	-1.77046688262685	0.0774820553374254	0.960098188243169	Gene	Hippocampus
ENSG00000226792.7	ENSG00000226792.7	ENSG00000226792	LINC00371	-0.271179562378637	-2.08797468599948	-1.76992887184683	0.0775718038216109	0.960098188243169	Gene	Hippocampus
ENSG00000029725.16	ENSG00000029725.16	ENSG00000029725	RABEP1	0.0349283705536782	6.97826704413347	1.76964284887517	0.0776195514644838	0.960098188243169	Gene	Hippocampus
ENSG00000150636.16	ENSG00000150636.16	ENSG00000150636	CCDC102B	0.0622943839662137	2.82231330450188	1.76937593830705	0.0776641302304683	0.960098188243169	Gene	Hippocampus
ENSG00000271778.1	ENSG00000271778.1	ENSG00000271778		0.113946388493361	-0.270793663592879	1.76934997565014	0.0776684675686414	0.960098188243169	Gene	Hippocampus
ENSG00000228886.1	ENSG00000228886.1	ENSG00000228886		0.0630599948592438	0.659068568097432	1.76916352957719	0.0776996211893667	0.960098188243169	Gene	Hippocampus
ENSG00000148688.13	ENSG00000148688.13	ENSG00000148688	RPP30	0.0412611521564947	3.84554692695928	1.76894893357333	0.0777354910836576	0.960098188243169	Gene	Hippocampus
ENSG00000232528.3	ENSG00000232528.3	ENSG00000232528		-0.0917998727100045	2.10257534738078	-1.76872698394514	0.0777726043866797	0.960098188243169	Gene	Hippocampus
ENSG00000237753.1	ENSG00000237753.1	ENSG00000237753		0.0892545985335583	0.624429031077625	1.76838580500701	0.0778296828711751	0.960098188243169	Gene	Hippocampus
ENSG00000267309.1	ENSG00000267309.1	ENSG00000267309		-0.0816592574260487	-0.357994976586622	-1.76823975953832	0.0778541264236706	0.960098188243169	Gene	Hippocampus
ENSG00000109762.15	ENSG00000109762.15	ENSG00000109762	SNX25	0.0651409875826528	4.64587320647536	1.76817421363616	0.0778650988471093	0.960098188243169	Gene	Hippocampus
ENSG00000248210.1	ENSG00000248210.1	ENSG00000248210		-0.139012899795786	-0.457602474787212	-1.76792800630347	0.0779063253982942	0.960098188243169	Gene	Hippocampus
ENSG00000275377.1	ENSG00000275377.1	ENSG00000275377	MIR1299	0.105310674526585	-0.301804825527156	1.76790252503558	0.0779105931658492	0.960098188243169	Gene	Hippocampus
ENSG00000201448.1	ENSG00000201448.1	ENSG00000201448		0.135308135370227	-0.175299742922019	1.76766860014339	0.0779497813528686	0.960098188243169	Gene	Hippocampus
ENSG00000213722.8	ENSG00000213722.8	ENSG00000213722	DDAH2	-0.0808148030320165	3.00562551101911	-1.76760140180871	0.077961041709982	0.960098188243169	Gene	Hippocampus
ENSG00000265195.1	ENSG00000265195.1	ENSG00000265195	MIR4312	-0.135732062132105	-2.14940653457376	-1.76740391461404	0.0779941421375007	0.960098188243169	Gene	Hippocampus
ENSG00000110436.11	ENSG00000110436.11	ENSG00000110436	SLC1A2	-0.109666471651237	11.3237226500328	-1.76708468510717	0.0780476718432697	0.960098188243169	Gene	Hippocampus
ENSG00000169902.13	ENSG00000169902.13	ENSG00000169902	TPST1	-0.0701492379628458	4.08681783106116	-1.76700432594619	0.0780611515260342	0.960098188243169	Gene	Hippocampus
ENSG00000254245.2	ENSG00000254245.2	ENSG00000254245	PCDHGA3	-0.0699694392770484	2.38189829078615	-1.76680788570044	0.0780941110054252	0.960098188243169	Gene	Hippocampus
ENSG00000101365.20	ENSG00000101365.20	ENSG00000101365	IDH3B	0.0444557508541689	4.62004213706075	1.76620012649242	0.0781961551713066	0.960188568700317	Gene	Hippocampus
ENSG00000263307.1	ENSG00000263307.1	ENSG00000263307		-0.111942554490749	-1.64240883863966	-1.76592389790464	0.0782425705977089	0.960188568700317	Gene	Hippocampus
ENSG00000143198.12	ENSG00000143198.12	ENSG00000143198	MGST3	0.0476985737812289	5.46494273930364	1.76584506379568	0.0782558214330808	0.960188568700317	Gene	Hippocampus
ENSG00000187553.8	ENSG00000187553.8	ENSG00000187553	CYP26C1	0.201606658781745	-1.01682228881116	1.76557978462758	0.0783004243676511	0.960188568700317	Gene	Hippocampus
ENSG00000207342.1	ENSG00000207342.1	ENSG00000207342		-0.128725287057814	-1.42308028237669	-1.76552112495285	0.0783102899657719	0.960188568700317	Gene	Hippocampus
ENSG00000171311.12	ENSG00000171311.12	ENSG00000171311	EXOSC1	0.0361145317927841	3.25648495243618	1.76498178240372	0.0784010461847909	0.960438222100059	Gene	Hippocampus
ENSG00000244879.5	ENSG00000244879.5	ENSG00000244879	GABPB1-AS1	0.0844503930946597	5.6654411403414	1.7649036328322	0.0784142036921188	0.960438222100059	Gene	Hippocampus
ENSG00000087206.16	ENSG00000087206.16	ENSG00000087206	UIMC1	-0.0436561081183068	4.60486194634059	-1.76458856612582	0.0784672676164396	0.960576401758224	Gene	Hippocampus
ENSG00000256771.2	ENSG00000256771.2	ENSG00000256771	ZNF253	0.0440431764825206	4.0247562891808	1.76406457405804	0.0785555839898306	0.961145756214053	Gene	Hippocampus
ENSG00000100802.14	ENSG00000100802.14	ENSG00000100802	C14orf93	0.0667928193775873	1.18609982642928	1.76364998739965	0.0786255181419338	0.961489713873967	Gene	Hippocampus
ENSG00000232024.2	ENSG00000232024.2	ENSG00000232024	LSM12P1	-0.0599774450344172	1.51513865813033	-1.76307767976994	0.0787221408745666	0.962159499578036	Gene	Hippocampus
ENSG00000132793.11	ENSG00000132793.11	ENSG00000132793	LPIN3	-0.130556683434469	1.46892296038432	-1.76279330702007	0.0787701876078508	0.962235182308442	Gene	Hippocampus
ENSG00000144468.16	ENSG00000144468.16	ENSG00000144468	RHBDD1	-0.0452830290803522	3.97190272126487	-1.76229305143873	0.0788547673694693	0.96258334253891	Gene	Hippocampus
ENSG00000132329.10	ENSG00000132329.10	ENSG00000132329	RAMP1	-0.0715426854424351	3.68855913611094	-1.76212954555759	0.0788824278966205	0.96258334253891	Gene	Hippocampus
ENSG00000197816.13	ENSG00000197816.13	ENSG00000197816	CCDC180	0.0739951683054363	2.78357317603031	1.76128834691962	0.0790248599951333	0.96348903573581	Gene	Hippocampus
ENSG00000227583.1	ENSG00000227583.1	ENSG00000227583		0.117563149341959	-1.28843455827672	1.76107531375807	0.079060964171172	0.96348903573581	Gene	Hippocampus
ENSG00000203721.6	ENSG00000203721.6	ENSG00000203721	LINC00862	0.131710989405137	0.288277808692563	1.76002320822997	0.0792394692434989	0.96348903573581	Gene	Hippocampus
ENSG00000111206.12	ENSG00000111206.12	ENSG00000111206	FOXM1	-0.140567270695089	-1.84232846841064	-1.75995524634221	0.0792510112774568	0.96348903573581	Gene	Hippocampus
ENSG00000244479.6	ENSG00000244479.6	ENSG00000244479	OR2A1-AS1	-0.207149847893974	-1.91207001108348	-1.75986567051243	0.0792662261254471	0.96348903573581	Gene	Hippocampus
ENSG00000269556.7	ENSG00000269556.7	ENSG00000269556	TMEM185A	0.0936058455597688	3.24747620211472	1.75953549945697	0.0793223277282266	0.96348903573581	Gene	Hippocampus
ENSG00000105825.11	ENSG00000105825.11	ENSG00000105825	TFPI2	-0.2743273601631	-1.92850591203092	-1.75918282770421	0.0793822883826491	0.96348903573581	Gene	Hippocampus
ENSG00000258162.2	ENSG00000258162.2	ENSG00000258162		0.150219885292407	-0.753047034363879	1.75907137989952	0.0794012442427869	0.96348903573581	Gene	Hippocampus
ENSG00000199436.1	ENSG00000199436.1	ENSG00000199436	SNORD9	0.169545589503365	-1.40069077343807	1.75881173206904	0.0794454213852212	0.96348903573581	Gene	Hippocampus
ENSG00000117318.8	ENSG00000117318.8	ENSG00000117318	ID3	-0.129464612217164	2.99701214799215	-1.75859628774693	0.0794820928615183	0.96348903573581	Gene	Hippocampus
ENSG00000112699.10	ENSG00000112699.10	ENSG00000112699	GMDS	-0.0570756171778108	2.52144815247581	-1.75847806923531	0.0795022210885887	0.96348903573581	Gene	Hippocampus
ENSG00000261598.1	ENSG00000261598.1	ENSG00000261598		0.199758598290934	-1.25401966083154	1.75829528561745	0.0795333505488156	0.96348903573581	Gene	Hippocampus
ENSG00000103051.18	ENSG00000103051.18	ENSG00000103051	COG4	0.0385095355601368	4.39033469167323	1.75820259954546	0.0795491395035391	0.96348903573581	Gene	Hippocampus
ENSG00000146856.14	ENSG00000146856.14	ENSG00000146856	AGBL3	0.0552799976907165	2.17860045269167	1.75737171886492	0.0796907932813558	0.96348903573581	Gene	Hippocampus
ENSG00000258655.2	ENSG00000258655.2	ENSG00000258655	ARHGAP5-AS1	-0.0783801860754369	1.34383743576484	-1.75726126630898	0.0797096394237657	0.96348903573581	Gene	Hippocampus
ENSG00000275494.1	ENSG00000275494.1	ENSG00000275494		-0.125223848494339	-2.0574497037361	-1.75713701040426	0.0797308451323257	0.96348903573581	Gene	Hippocampus
ENSG00000198064.13	ENSG00000198064.13	ENSG00000198064		-0.135221361388854	-0.970306893319378	-1.75703215932079	0.0797487427653127	0.96348903573581	Gene	Hippocampus
ENSG00000278390.4	ENSG00000278390.4	ENSG00000278390		0.112234322515358	-1.04560998741221	1.7566982822002	0.0798057560124426	0.96348903573581	Gene	Hippocampus
ENSG00000102445.18	ENSG00000102445.18	ENSG00000102445	KIAA0226L	-0.0845493292203563	2.34606228824823	-1.75662094057814	0.0798189677023677	0.96348903573581	Gene	Hippocampus
ENSG00000196652.11	ENSG00000196652.11	ENSG00000196652	ZKSCAN5	0.0260660790097265	4.10397087990656	1.75635739657687	0.0798640003544917	0.96348903573581	Gene	Hippocampus
ENSG00000089063.14	ENSG00000089063.14	ENSG00000089063	TMEM230	0.04793938128483	5.03131212368055	1.7563112011356	0.0798718960605846	0.96348903573581	Gene	Hippocampus
ENSG00000270130.1	ENSG00000270130.1	ENSG00000270130		-0.0637836166549836	1.05582170660152	-1.75621527471951	0.0798882937995572	0.96348903573581	Gene	Hippocampus
ENSG00000226564.1	ENSG00000226564.1	ENSG00000226564	FTH1P20	-0.161863172861043	-1.48760015394468	-1.75602658623001	0.0799205563787817	0.96348903573581	Gene	Hippocampus
ENSG00000138593.8	ENSG00000138593.8	ENSG00000138593	SECISBP2L	0.0640056707514975	7.98172498063081	1.75501639705477	0.080093462728016	0.964074989969366	Gene	Hippocampus
ENSG00000109805.9	ENSG00000109805.9	ENSG00000109805	NCAPG	-0.161855498837815	-1.8733583595459	-1.75468897460696	0.080149570572127	0.964074989969366	Gene	Hippocampus
ENSG00000189129.13	ENSG00000189129.13	ENSG00000189129	PLAC9	-0.202125001765987	-0.419384022677171	-1.75468779381188	0.0801497729738319	0.964074989969366	Gene	Hippocampus
ENSG00000224635.1	ENSG00000224635.1	ENSG00000224635		0.148196463551686	-0.789280535887006	1.75466737757344	0.0801532726152295	0.964074989969366	Gene	Hippocampus
ENSG00000145736.14	ENSG00000145736.14	ENSG00000145736	GTF2H2	0.137156802423091	2.23532073928233	1.75406159639351	0.08025716909596	0.964074989969366	Gene	Hippocampus
ENSG00000251152.1	ENSG00000251152.1	ENSG00000251152		0.193168922121158	-2.09021430240697	1.75401761306837	0.0802647168757399	0.964074989969366	Gene	Hippocampus
ENSG00000137871.19	ENSG00000137871.19	ENSG00000137871	ZNF280D	0.0413558023344261	6.14955493296782	1.75382065238306	0.0802985235120742	0.964074989969366	Gene	Hippocampus
ENSG00000089280.18	ENSG00000089280.18	ENSG00000089280	FUS	-0.0366314392127337	5.92567657450848	-1.75378504154798	0.0803046370505148	0.964074989969366	Gene	Hippocampus
ENSG00000169155.9	ENSG00000169155.9	ENSG00000169155	ZBTB43	-0.0325221788012248	4.63570210020842	-1.75342873876864	0.0803658267203653	0.964306031472442	Gene	Hippocampus
ENSG00000187912.11	ENSG00000187912.11	ENSG00000187912	CLEC17A	-0.214402525582986	-1.34612961910946	-1.75302865776538	0.0804345799661058	0.96462753960395	Gene	Hippocampus
ENSG00000105939.12	ENSG00000105939.12	ENSG00000105939	ZC3HAV1	-0.0892522075097206	4.12949596032672	-1.75256057910022	0.0805150793843494	0.964830604883926	Gene	Hippocampus
ENSG00000228847.1	ENSG00000228847.1	ENSG00000228847	ATP5G2P4	0.137417059735009	-2.08565040735412	1.75244220728746	0.0805354471845261	0.964830604883926	Gene	Hippocampus
ENSG00000124444.15	ENSG00000124444.15	ENSG00000124444	ZNF576	0.0462605526642893	2.11106787578691	1.75146390029389	0.0807039417723582	0.965282566655311	Gene	Hippocampus
ENSG00000080845.17	ENSG00000080845.17	ENSG00000080845	DLGAP4	-0.0950107860485229	5.66434799190043	-1.75136586886784	0.0807208416358883	0.965282566655311	Gene	Hippocampus
ENSG00000198431.15	ENSG00000198431.15	ENSG00000198431	TXNRD1	-0.0586355060098097	5.51032970457688	-1.75128191508876	0.0807353169150972	0.965282566655311	Gene	Hippocampus
ENSG00000205037.2	ENSG00000205037.2	ENSG00000205037		-0.173238994412339	1.34414918543891	-1.75124825500164	0.0807411211691241	0.965282566655311	Gene	Hippocampus
ENSG00000253738.1	ENSG00000253738.1	ENSG00000253738	OTUD6B-AS1	0.0528151767566579	4.78723724869659	1.75086025086884	0.0808080521171364	0.965580622751022	Gene	Hippocampus
ENSG00000145703.15	ENSG00000145703.15	ENSG00000145703	IQGAP2	-0.134670565374244	1.73164068308078	-1.75010741143271	0.0809380464121595	0.966631525722362	Gene	Hippocampus
ENSG00000247416.2	ENSG00000247416.2	ENSG00000247416		-0.117912134281647	-1.04482612476224	-1.74978826365917	0.0809932057278013	0.96678805798658	Gene	Hippocampus
ENSG00000184785.5	ENSG00000184785.5	ENSG00000184785	SMIM10	-0.0976755062432914	0.850263837482559	-1.74920579727059	0.0810939542257763	0.96748832778962	Gene	Hippocampus
ENSG00000163931.15	ENSG00000163931.15	ENSG00000163931	TKT	-0.0455710821353198	5.5644415847694	-1.74802450053192	0.0812985953428728	0.968088842113757	Gene	Hippocampus
ENSG00000280739.2	ENSG00000280739.2	ENSG00000280739	EIF1B-AS1	0.0699967167248896	1.20031145432134	1.74799738669321	0.0813032973258737	0.968088842113757	Gene	Hippocampus
ENSG00000135314.12	ENSG00000135314.12	ENSG00000135314	KHDC1	0.0732007000135191	0.744932587331523	1.74799045219112	0.0813044999175178	0.968088842113757	Gene	Hippocampus
ENSG00000213064.9	ENSG00000213064.9	ENSG00000213064	SFT2D2	-0.0824164732015479	6.35984956391991	-1.74794302455515	0.0813127252771494	0.968088842113757	Gene	Hippocampus
ENSG00000135972.8	ENSG00000135972.8	ENSG00000135972	MRPS9	0.0388824071162383	3.59839738602016	1.74728638671643	0.0814266754696137	0.968685099858522	Gene	Hippocampus
ENSG00000113240.12	ENSG00000113240.12	ENSG00000113240	CLK4	0.0398918301784678	5.21067928136853	1.74691330050114	0.0814914772424905	0.968685099858522	Gene	Hippocampus
ENSG00000183765.20	ENSG00000183765.20	ENSG00000183765	CHEK2	0.0925952852451123	0.124927714167144	1.74680381229413	0.0815105023478636	0.968685099858522	Gene	Hippocampus
ENSG00000254040.1	ENSG00000254040.1	ENSG00000254040		0.260609759313819	-2.47073257867197	1.74635308236799	0.081588861086195	0.968685099858522	Gene	Hippocampus
ENSG00000136521.12	ENSG00000136521.12	ENSG00000136521	NDUFB5	0.0540510215838432	5.63522898416217	1.74601685373301	0.0816473538993307	0.968685099858522	Gene	Hippocampus
ENSG00000171861.10	ENSG00000171861.10	ENSG00000171861	MRM3	0.0436582042907994	2.16239390892561	1.74537014337811	0.0817599564493646	0.968685099858522	Gene	Hippocampus
ENSG00000151729.10	ENSG00000151729.10	ENSG00000151729	SLC25A4	0.0537704984889848	6.08249531946571	1.74535633270379	0.0817623624860909	0.968685099858522	Gene	Hippocampus
ENSG00000259891.1	ENSG00000259891.1	ENSG00000259891		0.0777903904891359	2.20265795919682	1.74531835189067	0.0817689796386345	0.968685099858522	Gene	Hippocampus
ENSG00000187840.4	ENSG00000187840.4	ENSG00000187840	EIF4EBP1	-0.105130429612577	-0.0130436585962989	-1.74524561222364	0.0817816538202542	0.968685099858522	Gene	Hippocampus
ENSG00000182324.6	ENSG00000182324.6	ENSG00000182324	KCNJ14	-0.099360060442875	0.637648302371718	-1.74510540030236	0.0818060889029702	0.968685099858522	Gene	Hippocampus
ENSG00000123545.5	ENSG00000123545.5	ENSG00000123545	NDUFAF4	0.0734640693299788	4.71764348875984	1.7448515852431	0.0818503370149934	0.968685099858522	Gene	Hippocampus
ENSG00000143322.19	ENSG00000143322.19	ENSG00000143322	ABL2	-0.0517350890921487	6.10530896983867	-1.74388054939907	0.0820197997134113	0.968685099858522	Gene	Hippocampus
ENSG00000182400.14	ENSG00000182400.14	ENSG00000182400	TRAPPC6B	0.0570993359162021	5.7155004988337	1.7438654655055	0.0820224343680097	0.968685099858522	Gene	Hippocampus
ENSG00000103199.13	ENSG00000103199.13	ENSG00000103199	ZNF500	-0.0540625225756087	3.05498892113071	-1.74327129350459	0.082126271297901	0.968685099858522	Gene	Hippocampus
ENSG00000132507.17	ENSG00000132507.17	ENSG00000132507	EIF5A	-0.0412557016230473	5.42582236275656	-1.7431619998861	0.0821453829965686	0.968685099858522	Gene	Hippocampus
ENSG00000168273.7	ENSG00000168273.7	ENSG00000168273	SMIM4	0.0552113553186006	1.51895521676034	1.74258473798806	0.0822463863546363	0.968685099858522	Gene	Hippocampus
ENSG00000278765.1	ENSG00000278765.1	ENSG00000278765		0.114149517951752	-1.46355285195526	1.74249022335213	0.0822629331839252	0.968685099858522	Gene	Hippocampus
ENSG00000226091.7	ENSG00000226091.7	ENSG00000226091	LINC00937	-0.112122579350463	1.39452307923925	-1.74233444552371	0.082290211373788	0.968685099858522	Gene	Hippocampus
ENSG00000178741.11	ENSG00000178741.11	ENSG00000178741	COX5A	0.0416346874112861	4.66054384836921	1.742291552176	0.0822977237027467	0.968685099858522	Gene	Hippocampus
ENSG00000267191.1	ENSG00000267191.1	ENSG00000267191		-0.0951533337927842	-0.530140431078825	-1.74213429648129	0.0823252701973073	0.968685099858522	Gene	Hippocampus
ENSG00000101158.13	ENSG00000101158.13	ENSG00000101158	NELFCD	-0.0342163867771499	4.20716106271306	-1.74195486299163	0.0823567107468961	0.968685099858522	Gene	Hippocampus
ENSG00000175600.15	ENSG00000175600.15	ENSG00000175600	SUGCT	-0.078605044538982	1.06919948315664	-1.74190740198747	0.0823650285550727	0.968685099858522	Gene	Hippocampus
ENSG00000128908.15	ENSG00000128908.15	ENSG00000128908	INO80	-0.0269353648904004	4.84432066398328	-1.74187489535378	0.0823707259202453	0.968685099858522	Gene	Hippocampus
ENSG00000235786.1	ENSG00000235786.1	ENSG00000235786	ZNRF3-IT1	-0.0956917115489338	-0.209095765766475	-1.74185594022435	0.0823740482915794	0.968685099858522	Gene	Hippocampus
ENSG00000160867.14	ENSG00000160867.14	ENSG00000160867	FGFR4	-0.128221516658223	-0.782914398650721	-1.74119799309628	0.0824894379863242	0.968801035062275	Gene	Hippocampus
ENSG00000180581.7	ENSG00000180581.7	ENSG00000180581	SRP9P1	-0.135580843707056	-1.48639028529883	-1.74099496530324	0.0825250712226092	0.968801035062275	Gene	Hippocampus
ENSG00000204525.15	ENSG00000204525.15	ENSG00000204525	HLA-C	-0.111682436685646	4.81527680484684	-1.74071013287245	0.0825750830392972	0.968801035062275	Gene	Hippocampus
ENSG00000121892.14	ENSG00000121892.14	ENSG00000121892	PDS5A	0.030056690153052	6.32583344708642	1.74019889031854	0.082664910565567	0.968801035062275	Gene	Hippocampus
ENSG00000089091.16	ENSG00000089091.16	ENSG00000089091	DZANK1	0.0445565081472851	3.08602347510391	1.74016329808134	0.0826711672353913	0.968801035062275	Gene	Hippocampus
ENSG00000273729.1	ENSG00000273729.1	ENSG00000273729		-0.0706163578150673	1.33602402877756	-1.74003501914702	0.0826937202642156	0.968801035062275	Gene	Hippocampus
ENSG00000232388.4	ENSG00000232388.4	ENSG00000232388	LINC00493	0.0591910201152859	2.54463301528353	1.7399221427078	0.0827135694844604	0.968801035062275	Gene	Hippocampus
ENSG00000248677.1	ENSG00000248677.1	ENSG00000248677		0.108156029100052	-1.23032776163697	1.73987973457923	0.0827210279176706	0.968801035062275	Gene	Hippocampus
ENSG00000175581.13	ENSG00000175581.13	ENSG00000175581	MRPL48	0.0532488167439202	3.1641631311218	1.73933799371554	0.0828163535231947	0.969316769919356	Gene	Hippocampus
ENSG00000068120.14	ENSG00000068120.14	ENSG00000068120	COASY	-0.0490928479377497	3.62341321598845	-1.73897163193487	0.0828808697917726	0.969316769919356	Gene	Hippocampus
ENSG00000260742.1	ENSG00000260742.1	ENSG00000260742		-0.126829805499937	-1.61219506133712	-1.73863117480086	0.0829408609102069	0.969316769919356	Gene	Hippocampus
ENSG00000168394.10	ENSG00000168394.10	ENSG00000168394	TAP1	-0.102838148547689	2.84216936299817	-1.73855028444482	0.082955119595095	0.969316769919356	Gene	Hippocampus
ENSG00000080603.16	ENSG00000080603.16	ENSG00000080603	SRCAP	-0.0588472761852376	2.14334650358724	-1.73843254891527	0.0829758766072768	0.969316769919356	Gene	Hippocampus
ENSG00000196967.10	ENSG00000196967.10	ENSG00000196967	ZNF585A	0.042297456241674	3.99667110922031	1.7379818910279	0.0830553675526355	0.969752615558705	Gene	Hippocampus
ENSG00000251322.7	ENSG00000251322.7	ENSG00000251322	SHANK3	-0.108866845578537	5.91027104803923	-1.73716337347923	0.0831999032203824	0.970947093927203	Gene	Hippocampus
ENSG00000146007.10	ENSG00000146007.10	ENSG00000146007	ZMAT2	0.0457578509510404	5.2156581330167	1.73679809154705	0.0832644715199451	0.970983344697169	Gene	Hippocampus
ENSG00000135821.17	ENSG00000135821.17	ENSG00000135821	GLUL	-0.0786817967378976	9.17693775434594	-1.73638316934228	0.0833378638156395	0.970983344697169	Gene	Hippocampus
ENSG00000187513.8	ENSG00000187513.8	ENSG00000187513	GJA4	-0.158633994100595	-0.341986207918492	-1.73628476438846	0.0833552776036577	0.970983344697169	Gene	Hippocampus
ENSG00000186716.19	ENSG00000186716.19	ENSG00000186716	BCR	-0.0795279994947375	6.38003349976112	-1.73602712329171	0.0834008839138166	0.970983344697169	Gene	Hippocampus
ENSG00000255458.5	ENSG00000255458.5	ENSG00000255458		0.0830388560049459	0.100477519526517	1.73595200562644	0.0834141846792913	0.970983344697169	Gene	Hippocampus
ENSG00000148848.14	ENSG00000148848.14	ENSG00000148848	ADAM12	-0.119548674534749	1.86942921386376	-1.73541556886377	0.0835092194112975	0.971173586096377	Gene	Hippocampus
ENSG00000035403.16	ENSG00000035403.16	ENSG00000035403	VCL	-0.0866028478917132	5.14022682071834	-1.73494288258408	0.0835930331133503	0.971173586096377	Gene	Hippocampus
ENSG00000116406.18	ENSG00000116406.18	ENSG00000116406	EDEM3	0.0407414416113659	5.6569772736864	1.73444933156329	0.083680619400425	0.971173586096377	Gene	Hippocampus
ENSG00000178449.8	ENSG00000178449.8	ENSG00000178449	COX14	0.0695170795520334	2.83448302666102	1.73420787341434	0.0837234960904894	0.971173586096377	Gene	Hippocampus
ENSG00000174567.7	ENSG00000174567.7	ENSG00000174567	GOLT1A	0.192813277391426	-0.351691173546616	1.73403781515824	0.0837537047345109	0.971173586096377	Gene	Hippocampus
ENSG00000244153.1	ENSG00000244153.1	ENSG00000244153	WWP1P1	0.131322133327192	-2.20242755057356	1.733930197157	0.0837728262548659	0.971173586096377	Gene	Hippocampus
ENSG00000117298.14	ENSG00000117298.14	ENSG00000117298	ECE1	-0.081206336395823	4.40787632984728	-1.73391002923109	0.0837764100781601	0.971173586096377	Gene	Hippocampus
ENSG00000188895.11	ENSG00000188895.11	ENSG00000188895	MSL1	0.0344309736352933	5.9784229062129	1.73380649237324	0.0837948104523303	0.971173586096377	Gene	Hippocampus
ENSG00000179869.14	ENSG00000179869.14	ENSG00000179869	ABCA13	-0.284037273806103	1.68234013368366	-1.73327491753967	0.0838893326682738	0.971173586096377	Gene	Hippocampus
ENSG00000197982.13	ENSG00000197982.13	ENSG00000197982	C1orf122	0.0573759496136753	3.27952417818298	1.73204805306567	0.0841078190088395	0.971173586096377	Gene	Hippocampus
ENSG00000188133.5	ENSG00000188133.5	ENSG00000188133	TMEM215	-0.246059809140002	0.0302453887822542	-1.73194340972837	0.0841264758186616	0.971173586096377	Gene	Hippocampus
ENSG00000173207.12	ENSG00000173207.12	ENSG00000173207	CKS1B	0.0694468297576558	1.04328012837797	1.731881403605	0.0841375324471668	0.971173586096377	Gene	Hippocampus
ENSG00000188001.9	ENSG00000188001.9	ENSG00000188001	TPRG1	-0.104475495119698	0.442989466121844	-1.73100109489816	0.0842946322284604	0.971173586096377	Gene	Hippocampus
ENSG00000231153.1	ENSG00000231153.1	ENSG00000231153		-0.107435781587156	-1.6570798700818	-1.73043479379064	0.0843958201822443	0.971173586096377	Gene	Hippocampus
ENSG00000272663.1	ENSG00000272663.1	ENSG00000272663		0.138772931809149	-1.99720525149395	1.73019258708346	0.0844391283424121	0.971173586096377	Gene	Hippocampus
ENSG00000111229.15	ENSG00000111229.15	ENSG00000111229	ARPC3	-0.0463026157342242	4.98902294202383	-1.73008924455933	0.0844576121635787	0.971173586096377	Gene	Hippocampus
ENSG00000268798.1	ENSG00000268798.1	ENSG00000268798		0.103985622823543	-1.3376546505086	1.73008326760202	0.0844586813014045	0.971173586096377	Gene	Hippocampus
ENSG00000203356.2	ENSG00000203356.2	ENSG00000203356	LINC01562	-0.123667473365984	-1.71096894914851	-1.72945010878134	0.0845720008955398	0.971173586096377	Gene	Hippocampus
ENSG00000137171.14	ENSG00000137171.14	ENSG00000137171	KLC4	0.0434431492466773	3.6238498540272	1.729361749605	0.0845878247949912	0.971173586096377	Gene	Hippocampus
ENSG00000278540.4	ENSG00000278540.4	ENSG00000278540	ACACA	0.0358355393332925	6.94578307849306	1.72923782228337	0.0846100225067765	0.971173586096377	Gene	Hippocampus
ENSG00000089682.16	ENSG00000089682.16	ENSG00000089682	RBM41	0.0419268243593677	3.77995929435485	1.7290617880335	0.0846415616830073	0.971173586096377	Gene	Hippocampus
ENSG00000104969.9	ENSG00000104969.9	ENSG00000104969	SGTA	-0.0572754590331962	4.54929621609112	-1.72897271347603	0.0846575243644509	0.971173586096377	Gene	Hippocampus
ENSG00000189136.8	ENSG00000189136.8	ENSG00000189136	UBE2Q2P1	-0.0586854405653289	2.27621530780075	-1.72853680021047	0.0847356778397838	0.971173586096377	Gene	Hippocampus
ENSG00000084112.14	ENSG00000084112.14	ENSG00000084112	SSH1	-0.0468609827600259	5.25668082550001	-1.72843610194456	0.0847537400351092	0.971173586096377	Gene	Hippocampus
ENSG00000125875.13	ENSG00000125875.13	ENSG00000125875	TBC1D20	-0.0329473783920484	4.86848919013275	-1.72820962836738	0.0847943739078402	0.971173586096377	Gene	Hippocampus
ENSG00000155850.7	ENSG00000155850.7	ENSG00000155850	SLC26A2	-0.131391796081488	3.44222507974229	-1.72743482447509	0.0849335088436008	0.971173586096377	Gene	Hippocampus
ENSG00000235571.1	ENSG00000235571.1	ENSG00000235571	SNX18P14	-0.212756855614922	-2.00232767205815	-1.7274342929162	0.0849336043615675	0.971173586096377	Gene	Hippocampus
ENSG00000170312.15	ENSG00000170312.15	ENSG00000170312	CDK1	-0.164352531416305	-1.73639355683411	-1.72737462147545	0.0849443275185356	0.971173586096377	Gene	Hippocampus
ENSG00000234509.1	ENSG00000234509.1	ENSG00000234509		0.102822860652033	-1.06122330036424	1.72720155768733	0.0849754338770296	0.971173586096377	Gene	Hippocampus
ENSG00000280800.1	ENSG00000280800.1	ENSG00000280800		0.27348244890158	0.77499368575174	1.72703431018486	0.0850055036090912	0.971173586096377	Gene	Hippocampus
ENSG00000168309.16	ENSG00000168309.16	ENSG00000168309	FAM107A	-0.0775732190845652	8.58967691388546	-1.72671251708009	0.0850633836813231	0.971173586096377	Gene	Hippocampus
ENSG00000231259.4	ENSG00000231259.4	ENSG00000231259		0.0668204227546184	1.35957974861809	1.72661314809728	0.0850812633819592	0.971173586096377	Gene	Hippocampus
ENSG00000233251.7	ENSG00000233251.7	ENSG00000233251		-0.100817755712949	0.749049395451255	-1.72642349354766	0.0851153968522994	0.971173586096377	Gene	Hippocampus
ENSG00000279373.1	ENSG00000279373.1	ENSG00000279373		-0.148794662573569	-2.17786595297706	-1.72632632888952	0.0851328885698096	0.971173586096377	Gene	Hippocampus
ENSG00000140471.16	ENSG00000140471.16	ENSG00000140471	LINS1	-0.0584430849346145	3.89432984476063	-1.72625170554505	0.085146324349971	0.971173586096377	Gene	Hippocampus
ENSG00000134864.10	ENSG00000134864.10	ENSG00000134864	GGACT	-0.104979213526349	-0.260254675954329	-1.72624502147128	0.085147527887755	0.971173586096377	Gene	Hippocampus
ENSG00000257591.5	ENSG00000257591.5	ENSG00000257591	ZNF625	-0.103736309450351	-1.27324942039662	-1.72595941536032	0.0851989671777323	0.971173586096377	Gene	Hippocampus
ENSG00000108384.14	ENSG00000108384.14	ENSG00000108384	RAD51C	0.0499887913020273	3.67518377660482	1.72590445397579	0.0852088689307907	0.971173586096377	Gene	Hippocampus
ENSG00000162599.15	ENSG00000162599.15	ENSG00000162599	NFIA	-0.0612841764288434	6.9132363231578	-1.72582875835652	0.0852225076590761	0.971173586096377	Gene	Hippocampus
ENSG00000101421.3	ENSG00000101421.3	ENSG00000101421	CHMP4B	-0.0383899063791145	5.07161612452314	-1.72541654762004	0.085296810307495	0.971173586096377	Gene	Hippocampus
ENSG00000200494.1	ENSG00000200494.1	ENSG00000200494		0.225246390565281	-1.09468034016272	1.72530859074871	0.085316278656967	0.971173586096377	Gene	Hippocampus
ENSG00000232558.1	ENSG00000232558.1	ENSG00000232558	KCND3-IT1	-0.127047651556909	-0.671145416668123	-1.72499833071146	0.0853722493295949	0.971173586096377	Gene	Hippocampus
ENSG00000105393.15	ENSG00000105393.15	ENSG00000105393	BABAM1	0.0526916372859415	3.12855418662211	1.72461510923695	0.0854414233303758	0.971173586096377	Gene	Hippocampus
ENSG00000165966.14	ENSG00000165966.14	ENSG00000165966	PDZRN4	0.0896435685145506	2.85781489542471	1.72423658634529	0.0855097938607555	0.971173586096377	Gene	Hippocampus
ENSG00000136114.15	ENSG00000136114.15	ENSG00000136114	THSD1	-0.0795289314658769	2.70791349864684	-1.72421546949027	0.0855136093907376	0.971173586096377	Gene	Hippocampus
ENSG00000151229.12	ENSG00000151229.12	ENSG00000151229	SLC2A13	0.103003371636417	6.10609424539029	1.72382296836686	0.0855845541905355	0.971173586096377	Gene	Hippocampus
ENSG00000183690.12	ENSG00000183690.12	ENSG00000183690	EFHC2	-0.183888175088291	2.38810521251207	-1.72331991564996	0.0856755510901115	0.971173586096377	Gene	Hippocampus
ENSG00000166503.8	ENSG00000166503.8	ENSG00000166503		0.0486278395916744	6.39600540443172	1.72301173151234	0.0857313371046855	0.971173586096377	Gene	Hippocampus
ENSG00000164609.9	ENSG00000164609.9	ENSG00000164609	SLU7	0.0458949775814801	5.51992196419213	1.72291760518227	0.0857483812764366	0.971173586096377	Gene	Hippocampus
ENSG00000150551.10	ENSG00000150551.10	ENSG00000150551	LYPD1	-0.159452318935326	4.21148896416519	-1.72285453892544	0.0857598027023508	0.971173586096377	Gene	Hippocampus
ENSG00000007866.18	ENSG00000007866.18	ENSG00000007866	TEAD3	-0.121314232791587	0.152453507820378	-1.72212143904317	0.0858926591631554	0.971173586096377	Gene	Hippocampus
ENSG00000173894.10	ENSG00000173894.10	ENSG00000173894	CBX2	-0.113291021044852	-1.06776747562683	-1.72195789847654	0.0859223196688789	0.971173586096377	Gene	Hippocampus
ENSG00000234231.3	ENSG00000234231.3	ENSG00000234231		0.135900553443678	0.278574685253864	1.72183025113625	0.0859454761798534	0.971173586096377	Gene	Hippocampus
ENSG00000151715.7	ENSG00000151715.7	ENSG00000151715	TMEM45B	-0.207700053297645	-0.0404337937029601	-1.72118563866626	0.0860624927197993	0.971173586096377	Gene	Hippocampus
ENSG00000101292.7	ENSG00000101292.7	ENSG00000101292	PROKR2	0.220301898952368	0.157185922698415	1.72105823260701	0.0860856360390837	0.971173586096377	Gene	Hippocampus
ENSG00000169856.8	ENSG00000169856.8	ENSG00000169856	ONECUT1	-0.151025925615013	-1.53608984527675	-1.72084444197059	0.0861244824659661	0.971173586096377	Gene	Hippocampus
ENSG00000170325.14	ENSG00000170325.14	ENSG00000170325	PRDM10	0.0423949265255328	3.82170123596477	1.72073927887164	0.0861435961466359	0.971173586096377	Gene	Hippocampus
ENSG00000262165.2	ENSG00000262165.2	ENSG00000262165		-0.165020399382689	-2.02516818303424	-1.72073206203078	0.086144907953343	0.971173586096377	Gene	Hippocampus
ENSG00000238197.5	ENSG00000238197.5	ENSG00000238197	PAXBP1-AS1	0.0573719684024444	2.46331445454874	1.72064900765304	0.0861600059316876	0.971173586096377	Gene	Hippocampus
ENSG00000165819.11	ENSG00000165819.11	ENSG00000165819	METTL3	0.034741447301744	4.33478892364097	1.72051826761495	0.086183776760944	0.971173586096377	Gene	Hippocampus
ENSG00000132768.13	ENSG00000132768.13	ENSG00000132768	DPH2	-0.0429738957316834	2.90211868844878	-1.72033610178077	0.0862169065701002	0.971173586096377	Gene	Hippocampus
ENSG00000251191.7	ENSG00000251191.7	ENSG00000251191	LINC00589	-0.310585285457638	-1.88088449015432	-1.72008799658017	0.0862620451358225	0.971173586096377	Gene	Hippocampus
ENSG00000260751.2	ENSG00000260751.2	ENSG00000260751		-0.0793347233055941	-0.541281168351055	-1.71994970353108	0.0862872135468851	0.971173586096377	Gene	Hippocampus
ENSG00000130222.10	ENSG00000130222.10	ENSG00000130222	GADD45G	-0.188961783024109	-0.244259936552011	-1.71957657507736	0.0863551501464586	0.971173586096377	Gene	Hippocampus
ENSG00000152931.7	ENSG00000152931.7	ENSG00000152931	PART1	0.253626154674128	2.92229508381271	1.71953563839586	0.0863626062488874	0.971173586096377	Gene	Hippocampus
ENSG00000163875.15	ENSG00000163875.15	ENSG00000163875	MEAF6	0.0435009270498589	5.13618861924755	1.71941238145006	0.0863850591062176	0.971173586096377	Gene	Hippocampus
ENSG00000226666.1	ENSG00000226666.1	ENSG00000226666	HSPA9P1	-0.139788337258028	-1.46800380844894	-1.71885908166119	0.08648590819468	0.971173586096377	Gene	Hippocampus
ENSG00000279198.1	ENSG00000279198.1	ENSG00000279198		-0.122368880274445	-1.09208718740115	-1.71859808935285	0.0865335119819411	0.971173586096377	Gene	Hippocampus
ENSG00000265179.6	ENSG00000265179.6	ENSG00000265179		-0.227584204976652	-2.07486938862523	-1.71833378391291	0.086581741719189	0.971173586096377	Gene	Hippocampus
ENSG00000214870.8	ENSG00000214870.8	ENSG00000214870		0.117597194095931	0.918040054742978	1.71819513248093	0.0866070511695678	0.971173586096377	Gene	Hippocampus
ENSG00000229132.2	ENSG00000229132.2	ENSG00000229132	EIF4A1P10	-0.0800253178940394	-0.217949560557876	-1.71812223729233	0.0866203598724503	0.971173586096377	Gene	Hippocampus
ENSG00000279020.1	ENSG00000279020.1	ENSG00000279020	C18orf15	-0.0922997195035312	-0.0544956090945383	-1.71794840600559	0.0866521034867042	0.971173586096377	Gene	Hippocampus
ENSG00000169174.10	ENSG00000169174.10	ENSG00000169174	PCSK9	-0.25315374617532	-2.50831400996043	-1.71755224687621	0.0867244819908089	0.971173586096377	Gene	Hippocampus
ENSG00000187987.9	ENSG00000187987.9	ENSG00000187987	ZSCAN23	0.0639239161632775	2.35656754635915	1.71746453035334	0.0867405144763805	0.971173586096377	Gene	Hippocampus
ENSG00000256481.1	ENSG00000256481.1	ENSG00000256481		0.14413621711071	-1.70523411703048	1.71722587282143	0.0867841475362122	0.971173586096377	Gene	Hippocampus
ENSG00000173011.11	ENSG00000173011.11	ENSG00000173011	TADA2B	-0.0506941064048908	4.15299623552781	-1.71710958517826	0.0868054145126766	0.971173586096377	Gene	Hippocampus
ENSG00000237950.1	ENSG00000237950.1	ENSG00000237950		0.0965792629546067	-0.555114233200411	1.71676230507756	0.0868689511189638	0.971173586096377	Gene	Hippocampus
ENSG00000137801.10	ENSG00000137801.10	ENSG00000137801	THBS1	-0.267052679999758	3.22874289623052	-1.7167319304047	0.0868745101073806	0.971173586096377	Gene	Hippocampus
ENSG00000184076.13	ENSG00000184076.13	ENSG00000184076	UQCR10	0.0487057176901256	4.71794294418849	1.71670539696304	0.0868793663329191	0.971173586096377	Gene	Hippocampus
ENSG00000143590.13	ENSG00000143590.13	ENSG00000143590	EFNA3	0.117083817185285	1.8237887841064	1.71665665867542	0.0868882871254752	0.971173586096377	Gene	Hippocampus
ENSG00000237399.7	ENSG00000237399.7	ENSG00000237399	PITRM1-AS1	0.172589153581391	-1.9852923058165	1.71642132295659	0.0869313721511441	0.971173586096377	Gene	Hippocampus
ENSG00000254777.5	ENSG00000254777.5	ENSG00000254777		0.158031923769629	-1.69202245130383	1.71608310822298	0.0869933224880668	0.971173586096377	Gene	Hippocampus
ENSG00000166971.16	ENSG00000166971.16	ENSG00000166971	AKTIP	0.033080310175787	5.37524200653043	1.71573747474152	0.0870566686698701	0.971173586096377	Gene	Hippocampus
ENSG00000200075.1	ENSG00000200075.1	ENSG00000200075		0.119612870933741	-1.61284619990933	1.71561517685073	0.0870790918405784	0.971173586096377	Gene	Hippocampus
ENSG00000272195.1	ENSG00000272195.1	ENSG00000272195		-0.10558680403836	-1.22662593912186	-1.71560779287704	0.0870804458330639	0.971173586096377	Gene	Hippocampus
ENSG00000136986.9	ENSG00000136986.9	ENSG00000136986	DERL1	-0.0438244822263608	4.59483958449498	-1.71552457763657	0.0870957061150948	0.971173586096377	Gene	Hippocampus
ENSG00000275342.4	ENSG00000275342.4	ENSG00000275342		-0.0994547360004167	2.92536897047821	-1.71547011250479	0.0871056952818934	0.971173586096377	Gene	Hippocampus
ENSG00000081041.8	ENSG00000081041.8	ENSG00000081041	CXCL2	-0.245895875729885	-0.229247046482957	-1.71430110958776	0.0873203199463049	0.972168782720195	Gene	Hippocampus
ENSG00000170522.9	ENSG00000170522.9	ENSG00000170522	ELOVL6	0.0610843856353033	4.42533292021123	1.71325482971897	0.0875127762874138	0.972168782720195	Gene	Hippocampus
ENSG00000226054.2	ENSG00000226054.2	ENSG00000226054	MEMO1P1	0.147723938350284	0.0755920741804542	1.71268065316759	0.087618538253302	0.972168782720195	Gene	Hippocampus
ENSG00000003402.19	ENSG00000003402.19	ENSG00000003402	CFLAR	-0.0647047689357564	6.17039973017961	-1.7124607064304	0.0876590793395275	0.972168782720195	Gene	Hippocampus
ENSG00000138698.14	ENSG00000138698.14	ENSG00000138698	RAP1GDS1	0.0629395159865711	6.4391890626152	1.71225203654499	0.0876975558947476	0.972168782720195	Gene	Hippocampus
ENSG00000229344.1	ENSG00000229344.1	ENSG00000229344	MTCO2P12	0.169125420914787	1.02278002079295	1.71179019243104	0.0877827637853083	0.972168782720195	Gene	Hippocampus
ENSG00000019995.6	ENSG00000019995.6	ENSG00000019995	ZRANB1	0.0307155248475241	5.50361229956822	1.71171439922956	0.0877967536481318	0.972168782720195	Gene	Hippocampus
ENSG00000197085.11	ENSG00000197085.11	ENSG00000197085	NPSR1-AS1	0.378561912248406	-1.75151199887952	1.71147757688572	0.0878404778073917	0.972168782720195	Gene	Hippocampus
ENSG00000131477.10	ENSG00000131477.10	ENSG00000131477	RAMP2	-0.104120141713759	0.867180376748511	-1.7114243033985	0.0878503160418377	0.972168782720195	Gene	Hippocampus
ENSG00000204856.11	ENSG00000204856.11	ENSG00000204856	FAM216A	0.0632643938296496	3.30439039668991	1.71138197838368	0.0878581330128582	0.972168782720195	Gene	Hippocampus
ENSG00000254682.1	ENSG00000254682.1	ENSG00000254682		0.101637466916082	0.138122311307754	1.71124752059306	0.0878829696450737	0.972168782720195	Gene	Hippocampus
ENSG00000264007.1	ENSG00000264007.1	ENSG00000264007		-0.146347223790563	-1.51043966339181	-1.71123533004041	0.0878852217277954	0.972168782720195	Gene	Hippocampus
ENSG00000219607.3	ENSG00000219607.3	ENSG00000219607	PPP1R3G	0.0922718051326602	0.855425728255872	1.71120868564769	0.0878901441756697	0.972168782720195	Gene	Hippocampus
ENSG00000280560.1	ENSG00000280560.1	ENSG00000280560	LINC01374	0.170943737240328	-1.79620670755498	1.71096536958158	0.0879351062017626	0.972168782720195	Gene	Hippocampus
ENSG00000188064.9	ENSG00000188064.9	ENSG00000188064	WNT7B	-0.124859377535161	1.24243690583887	-1.71088923416149	0.087949178981893	0.972168782720195	Gene	Hippocampus
ENSG00000095321.16	ENSG00000095321.16	ENSG00000095321	CRAT	-0.0572637395041223	3.99982595715559	-1.71084025879824	0.0879582324933938	0.972168782720195	Gene	Hippocampus
ENSG00000168924.14	ENSG00000168924.14	ENSG00000168924	LETM1	-0.0425921694622526	5.09952981801353	-1.71057460849394	0.0880073533557096	0.972168782720195	Gene	Hippocampus
ENSG00000215808.2	ENSG00000215808.2	ENSG00000215808	LINC01139	-0.209043444465135	-2.38460976872819	-1.7103705011121	0.0880451095276811	0.972168782720195	Gene	Hippocampus
ENSG00000123124.13	ENSG00000123124.13	ENSG00000123124	WWP1	0.0454797373668874	5.23354919296182	1.71027284336666	0.0880631790815102	0.972168782720195	Gene	Hippocampus
ENSG00000250069.1	ENSG00000250069.1	ENSG00000250069		-0.115127533082166	-0.0499622076815129	-1.71019630704639	0.0880773426493948	0.972168782720195	Gene	Hippocampus
ENSG00000225648.5	ENSG00000225648.5	ENSG00000225648	SBDSP1	-0.047022986216645	3.40980490010891	-1.71016587892355	0.0880829740933521	0.972168782720195	Gene	Hippocampus
ENSG00000215154.6	ENSG00000215154.6	ENSG00000215154		-0.0869588302916363	1.28948275563237	-1.70963648808799	0.0881809970566832	0.972728275635652	Gene	Hippocampus
ENSG00000243943.9	ENSG00000243943.9	ENSG00000243943	ZNF512	0.035417030127799	3.87033801424194	1.70876063704414	0.0883433651226017	0.972728275635652	Gene	Hippocampus
ENSG00000158865.12	ENSG00000158865.12	ENSG00000158865	SLC5A11	0.176935597140828	3.55123283172244	1.70856959552466	0.0883788131404196	0.972728275635652	Gene	Hippocampus
ENSG00000141867.17	ENSG00000141867.17	ENSG00000141867	BRD4	-0.0580129147437541	5.43580456098555	-1.70845580261847	0.0883999330419809	0.972728275635652	Gene	Hippocampus
ENSG00000130669.17	ENSG00000130669.17	ENSG00000130669	PAK4	-0.0641932751922388	2.18375665665178	-1.70805814804225	0.0884737695986417	0.972728275635652	Gene	Hippocampus
ENSG00000271401.1	ENSG00000271401.1	ENSG00000271401		-0.0947255950272819	-0.459433883254276	-1.7080297508578	0.0884790443007427	0.972728275635652	Gene	Hippocampus
ENSG00000204264.8	ENSG00000204264.8	ENSG00000204264	PSMB8	-0.0992870727402442	1.75724726926081	-1.70774102061977	0.0885326896319618	0.972728275635652	Gene	Hippocampus
ENSG00000134440.11	ENSG00000134440.11	ENSG00000134440	NARS	0.0389085297851744	6.64590174633486	1.70715030717339	0.0886425246800542	0.972728275635652	Gene	Hippocampus
ENSG00000118292.8	ENSG00000118292.8	ENSG00000118292	C1orf54	-0.0902923166898434	1.17633842240023	-1.70681964956272	0.0887040540399995	0.972728275635652	Gene	Hippocampus
ENSG00000180777.13	ENSG00000180777.13	ENSG00000180777	ANKRD30B	0.186983665095527	1.91599305134043	1.70674230463616	0.0887184515086479	0.972728275635652	Gene	Hippocampus
ENSG00000103160.11	ENSG00000103160.11	ENSG00000103160	HSDL1	0.0511041834910834	4.97582858665844	1.70664344151166	0.088736857262443	0.972728275635652	Gene	Hippocampus
ENSG00000154783.10	ENSG00000154783.10	ENSG00000154783	FGD5	-0.0799678258204518	2.05601371097397	-1.70657896396544	0.0887488629765426	0.972728275635652	Gene	Hippocampus
ENSG00000274925.1	ENSG00000274925.1	ENSG00000274925		0.0608598295642395	1.72650086584689	1.70639313286831	0.0887834720652461	0.972728275635652	Gene	Hippocampus
ENSG00000242412.1	ENSG00000242412.1	ENSG00000242412	DBIL5P2	0.0912484044571282	-1.00987484535304	1.70615802556426	0.0888272739763545	0.972728275635652	Gene	Hippocampus
ENSG00000173442.12	ENSG00000173442.12	ENSG00000173442	EHBP1L1	-0.0714526262958841	3.45555950345516	-1.70587149651697	0.0888806797058333	0.972728275635652	Gene	Hippocampus
ENSG00000113558.18	ENSG00000113558.18	ENSG00000113558	SKP1	0.0435276979549943	7.26041173236948	1.70563729708347	0.0889243510871204	0.972728275635652	Gene	Hippocampus
ENSG00000170846.16	ENSG00000170846.16	ENSG00000170846		0.0639695490406258	3.52842038143796	1.7055102980081	0.0889480399783677	0.972728275635652	Gene	Hippocampus
ENSG00000102802.9	ENSG00000102802.9	ENSG00000102802	MEDAG	-0.349975363840225	-1.89296575746263	-1.70490757654736	0.0890605340600758	0.972728275635652	Gene	Hippocampus
ENSG00000278943.1	ENSG00000278943.1	ENSG00000278943		0.184597204528223	-1.50766828465626	1.70397626491632	0.0892345836578636	0.972728275635652	Gene	Hippocampus
ENSG00000213471.8	ENSG00000213471.8	ENSG00000213471	TTLL13P	-0.136726160960688	-2.06510222399554	-1.70396840978528	0.0892360528451406	0.972728275635652	Gene	Hippocampus
ENSG00000088543.14	ENSG00000088543.14	ENSG00000088543	C3orf18	0.0667961062535742	3.43280582143109	1.70387691217629	0.0892531675747181	0.972728275635652	Gene	Hippocampus
ENSG00000185294.6	ENSG00000185294.6	ENSG00000185294	SPPL2C	-0.184212308141772	-2.32220740069453	-1.70385791051656	0.0892567221891991	0.972728275635652	Gene	Hippocampus
ENSG00000196653.11	ENSG00000196653.11	ENSG00000196653	ZNF502	-0.06692991828402	2.06085849480018	-1.70369756496908	0.0892867223710599	0.972728275635652	Gene	Hippocampus
ENSG00000160746.12	ENSG00000160746.12	ENSG00000160746	ANO10	-0.0345584425828572	4.12395756249982	-1.70360769270652	0.0893035407738575	0.972728275635652	Gene	Hippocampus
ENSG00000157823.16	ENSG00000157823.16	ENSG00000157823	AP3S2	-0.0324026334035063	4.2251034683089	-1.70295062515013	0.0894265801110378	0.972728275635652	Gene	Hippocampus
ENSG00000188313.12	ENSG00000188313.12	ENSG00000188313	PLSCR1	-0.140271124098668	3.06977309681002	-1.70254620873408	0.0895023773253963	0.972728275635652	Gene	Hippocampus
ENSG00000256351.1	ENSG00000256351.1	ENSG00000256351		0.126356165222267	-1.50046657580824	1.70190423708207	0.0896228046883408	0.972728275635652	Gene	Hippocampus
ENSG00000257509.1	ENSG00000257509.1	ENSG00000257509		0.072708409713826	-0.136188072349564	1.70171250759044	0.0896587965884292	0.972728275635652	Gene	Hippocampus
ENSG00000205930.8	ENSG00000205930.8	ENSG00000205930	C21orf62-AS1	0.0863950999169095	1.01852612590493	1.70111505083311	0.0897710274889854	0.972728275635652	Gene	Hippocampus
ENSG00000177822.7	ENSG00000177822.7	ENSG00000177822		-0.117505251969189	0.664517922543434	-1.70096510336612	0.0897992126018404	0.972728275635652	Gene	Hippocampus
ENSG00000185634.11	ENSG00000185634.11	ENSG00000185634	SHC4	0.104361636105241	2.96220796839464	1.7002595944838	0.0899319207136903	0.972728275635652	Gene	Hippocampus
ENSG00000115350.11	ENSG00000115350.11	ENSG00000115350	POLE4	-0.0584225275916302	2.4591829372327	-1.69960863585972	0.0900545083354129	0.972728275635652	Gene	Hippocampus
ENSG00000248727.5	ENSG00000248727.5	ENSG00000248727		0.210349972477011	-2.37657719655512	1.69928014386258	0.0901164207388988	0.972728275635652	Gene	Hippocampus
ENSG00000163728.10	ENSG00000163728.10	ENSG00000163728	TTC14	0.0389520220261516	5.948069359474	1.6990099291549	0.0901673751331747	0.972728275635652	Gene	Hippocampus
ENSG00000160593.17	ENSG00000160593.17	ENSG00000160593	JAML	-0.193250973739661	-0.90842460875707	-1.69823990996136	0.0903127053814696	0.972728275635652	Gene	Hippocampus
ENSG00000201348.1	ENSG00000201348.1	ENSG00000201348	RNU105B	0.139197041216093	-1.79407460283123	1.69822576433081	0.0903153769387182	0.972728275635652	Gene	Hippocampus
ENSG00000058673.15	ENSG00000058673.15	ENSG00000058673	ZC3H11A	0.0331658913986528	6.81358131961553	1.69795704917992	0.090366138865998	0.972728275635652	Gene	Hippocampus
ENSG00000198300.12	ENSG00000198300.12	ENSG00000198300	PEG3	0.0737982724188112	8.56073519980489	1.69793258405837	0.0903707616209608	0.972728275635652	Gene	Hippocampus
ENSG00000035687.9	ENSG00000035687.9	ENSG00000035687	ADSS	0.051939645715118	5.05760289339664	1.6972888455549	0.0904924665264155	0.972728275635652	Gene	Hippocampus
ENSG00000140950.15	ENSG00000140950.15	ENSG00000140950	TLDC1	-0.0541520388893982	3.8577550727265	-1.69728380769921	0.0904934195029828	0.972728275635652	Gene	Hippocampus
ENSG00000132031.12	ENSG00000132031.12	ENSG00000132031	MATN3	-0.135651927760551	0.354454152376169	-1.69719927061908	0.0905094120114163	0.972728275635652	Gene	Hippocampus
ENSG00000224367.6	ENSG00000224367.6	ENSG00000224367	OACYLP	-0.169636566706342	-1.50840247977519	-1.69715607336807	0.0905175848381261	0.972728275635652	Gene	Hippocampus
ENSG00000125846.15	ENSG00000125846.15	ENSG00000125846	ZNF133	0.0351498008641682	3.90932691323255	1.69713464897777	0.090521638507704	0.972728275635652	Gene	Hippocampus
ENSG00000177119.15	ENSG00000177119.15	ENSG00000177119	ANO6	-0.0909663788276273	4.45808693176449	-1.69689728402246	0.0905665597086013	0.972728275635652	Gene	Hippocampus
ENSG00000148053.15	ENSG00000148053.15	ENSG00000148053	NTRK2	-0.0594558770019068	9.62196811263564	-1.6965123963239	0.0906394377854917	0.972728275635652	Gene	Hippocampus
ENSG00000130755.12	ENSG00000130755.12	ENSG00000130755	GMFG	-0.0860261458755997	0.77007374788427	-1.69645634817403	0.0906500543931358	0.972728275635652	Gene	Hippocampus
ENSG00000132334.16	ENSG00000132334.16	ENSG00000132334	PTPRE	-0.0490025026334083	5.42746698843697	-1.69599021123788	0.0907383886953469	0.972728275635652	Gene	Hippocampus
ENSG00000197905.8	ENSG00000197905.8	ENSG00000197905	TEAD4	-0.191343000813926	-1.29184645532131	-1.69594460664474	0.0907470346302249	0.972728275635652	Gene	Hippocampus
ENSG00000144635.8	ENSG00000144635.8	ENSG00000144635	DYNC1LI1	0.0446072532061121	4.91878294232623	1.69587742548039	0.0907597723656894	0.972728275635652	Gene	Hippocampus
ENSG00000169599.12	ENSG00000169599.12	ENSG00000169599	NFU1	0.0377974402070374	3.43332634158688	1.69586176712535	0.0907627414408099	0.972728275635652	Gene	Hippocampus
ENSG00000158528.11	ENSG00000158528.11	ENSG00000158528	PPP1R9A	0.0545671839961201	7.27826846402969	1.69571993412126	0.0907896388253718	0.972728275635652	Gene	Hippocampus
ENSG00000249863.2	ENSG00000249863.2	ENSG00000249863		-0.112181517113071	0.0952613647074567	-1.69569124894555	0.0907950794997523	0.972728275635652	Gene	Hippocampus
ENSG00000274677.1	ENSG00000274677.1	ENSG00000274677		-0.0905404744661432	-0.731532359844194	-1.69556424162806	0.090819171951616	0.972728275635652	Gene	Hippocampus
ENSG00000124733.3	ENSG00000124733.3	ENSG00000124733	MEA1	0.0477168260881128	3.91826699471733	1.6955544989524	0.0908210202862236	0.972728275635652	Gene	Hippocampus
ENSG00000204524.6	ENSG00000204524.6	ENSG00000204524	ZNF805	-0.0342846675851359	3.10804963667022	-1.69523818269447	0.0908810468250439	0.972728275635652	Gene	Hippocampus
ENSG00000260778.4	ENSG00000260778.4	ENSG00000260778	MIR940	0.0892201596813791	-0.480593573182271	1.69521986284389	0.0908845243181379	0.972728275635652	Gene	Hippocampus
ENSG00000249781.6	ENSG00000249781.6	ENSG00000249781		-0.145672136189775	-1.62829333627836	-1.69493346426913	0.0909389027651484	0.972728275635652	Gene	Hippocampus
ENSG00000230673.3	ENSG00000230673.3	ENSG00000230673	PABPC1P3	-0.129963253071964	-1.53321293907941	-1.69477871042589	0.0909682967816772	0.972728275635652	Gene	Hippocampus
ENSG00000224689.8	ENSG00000224689.8	ENSG00000224689	ZNF812P	0.219231046401791	-1.80801266016242	1.69454346584268	0.0910129939406281	0.972728275635652	Gene	Hippocampus
ENSG00000259380.5	ENSG00000259380.5	ENSG00000259380		0.157155825166415	-1.39279283017965	1.69418277695409	0.0910815603203318	0.972728275635652	Gene	Hippocampus
ENSG00000261193.1	ENSG00000261193.1	ENSG00000261193		-0.1722502130297	0.114432781898441	-1.69396172871638	0.0911236018435167	0.972728275635652	Gene	Hippocampus
ENSG00000159131.16	ENSG00000159131.16	ENSG00000159131	GART	-0.0386921353552442	4.3459827443561	-1.69321787771115	0.0912651911511479	0.972728275635652	Gene	Hippocampus
ENSG00000132744.7	ENSG00000132744.7	ENSG00000132744	ACY3	0.233595325227248	-0.0697917598780587	1.69303690188407	0.0912996660817392	0.972728275635652	Gene	Hippocampus
ENSG00000240328.1	ENSG00000240328.1	ENSG00000240328		0.111442814207332	-1.54713395886759	1.69275909530501	0.0913526072070489	0.972728275635652	Gene	Hippocampus
ENSG00000213903.8	ENSG00000213903.8	ENSG00000213903	LTB4R	-0.0786563572860412	0.356205937444119	-1.69274563856265	0.0913551722645259	0.972728275635652	Gene	Hippocampus
ENSG00000273314.1	ENSG00000273314.1	ENSG00000273314		-0.0772639488037787	-0.0344077811958133	-1.6924708398692	0.0914075657444926	0.972728275635652	Gene	Hippocampus
ENSG00000251138.6	ENSG00000251138.6	ENSG00000251138		0.165641451220035	0.785968269119038	1.69218833390315	0.0914614539830189	0.972728275635652	Gene	Hippocampus
ENSG00000132554.19	ENSG00000132554.19	ENSG00000132554	RGS22	-0.145733602718877	2.72919934705813	-1.69213908503881	0.0914708508672047	0.972728275635652	Gene	Hippocampus
ENSG00000128923.10	ENSG00000128923.10	ENSG00000128923	FAM63B	0.0508811775773151	6.03746935187664	1.69182166782772	0.0915314340620174	0.972728275635652	Gene	Hippocampus
ENSG00000259479.6	ENSG00000259479.6	ENSG00000259479	SORD2P	0.213426446973372	-0.77953699400554	1.69165041709032	0.0915641329338761	0.972728275635652	Gene	Hippocampus
ENSG00000012822.15	ENSG00000012822.15	ENSG00000012822	CALCOCO1	0.0394714894635781	5.933929015465	1.69155317426239	0.0915827048207412	0.972728275635652	Gene	Hippocampus
ENSG00000185842.14	ENSG00000185842.14	ENSG00000185842	DNAH14	-0.0728497692236434	4.02643946399499	-1.69151392146498	0.0915902023634115	0.972728275635652	Gene	Hippocampus
ENSG00000271327.1	ENSG00000271327.1	ENSG00000271327		0.0899041600915502	-0.0626852250996511	1.69141495851966	0.0916091071359744	0.972728275635652	Gene	Hippocampus
ENSG00000255468.6	ENSG00000255468.6	ENSG00000255468		-0.0813961453808711	0.71214275103424	-1.69137194338973	0.0916173252462987	0.972728275635652	Gene	Hippocampus
ENSG00000135297.15	ENSG00000135297.15	ENSG00000135297	MTO1	0.0304883978835121	3.98815116169216	1.69115583607754	0.0916586219015885	0.972728275635652	Gene	Hippocampus
ENSG00000136143.14	ENSG00000136143.14	ENSG00000136143	SUCLA2	0.0515000265659888	5.54545595260011	1.69114561267073	0.0916605758979755	0.972728275635652	Gene	Hippocampus
ENSG00000271978.1	ENSG00000271978.1	ENSG00000271978		0.0848552103272659	-0.370997977147126	1.6909733442323	0.09169350656352	0.972728275635652	Gene	Hippocampus
ENSG00000198538.10	ENSG00000198538.10	ENSG00000198538	ZNF28	0.0494019340119085	2.93062028222024	1.69084031476234	0.0917189428782042	0.972728275635652	Gene	Hippocampus
ENSG00000230725.5	ENSG00000230725.5	ENSG00000230725		0.161448224248111	-0.958589441479334	1.68956218957486	0.0919636210344738	0.972728275635652	Gene	Hippocampus
ENSG00000207741.1	ENSG00000207741.1	ENSG00000207741	MIR590	-0.118223205884407	-1.83899897808706	-1.68920139506182	0.0920327850227263	0.972728275635652	Gene	Hippocampus
ENSG00000205221.12	ENSG00000205221.12	ENSG00000205221	VIT	-0.176940706384707	-1.06505621988475	-1.68859515694835	0.0921490948111688	0.972728275635652	Gene	Hippocampus
ENSG00000261594.3	ENSG00000261594.3	ENSG00000261594	TPBGL	-0.171417453125302	-0.729312871249762	-1.68856393606321	0.0921550879013653	0.972728275635652	Gene	Hippocampus
ENSG00000259271.1	ENSG00000259271.1	ENSG00000259271	ANKRD62P1	-0.216290630501626	-1.6780268420258	-1.6883462047116	0.0921968918585586	0.972728275635652	Gene	Hippocampus
ENSG00000272084.1	ENSG00000272084.1	ENSG00000272084		-0.0885144313253538	-0.38208479583888	-1.6882452418329	0.0922162817065598	0.972728275635652	Gene	Hippocampus
ENSG00000248485.1	ENSG00000248485.1	ENSG00000248485	PCP4L1	0.142701016598767	2.67410590146509	1.68820503247247	0.0922240048008825	0.972728275635652	Gene	Hippocampus
ENSG00000258620.1	ENSG00000258620.1	ENSG00000258620		-0.118774751102039	-1.71490046989731	-1.6880542773753	0.0922529652859998	0.972728275635652	Gene	Hippocampus
ENSG00000139725.7	ENSG00000139725.7	ENSG00000139725	RHOF	0.0941267001032984	1.71936745903561	1.68798900841677	0.0922655059143812	0.972728275635652	Gene	Hippocampus
ENSG00000272008.1	ENSG00000272008.1	ENSG00000272008		0.105723224773474	-1.29271362698682	1.68779435273323	0.0923029147765765	0.972728275635652	Gene	Hippocampus
ENSG00000116035.2	ENSG00000116035.2	ENSG00000116035	VAX2	-0.174183565953969	-2.29257502350514	-1.68778393148159	0.092304917874027	0.972728275635652	Gene	Hippocampus
ENSG00000188807.12	ENSG00000188807.12	ENSG00000188807	TMEM201	-0.0601348278482876	3.05661899919064	-1.68738955472046	0.0923807478854886	0.972728275635652	Gene	Hippocampus
ENSG00000182568.16	ENSG00000182568.16	ENSG00000182568	SATB1	0.102783508526513	6.02596346770984	1.68712718867827	0.0924312229478508	0.972728275635652	Gene	Hippocampus
ENSG00000259683.1	ENSG00000259683.1	ENSG00000259683		0.401797910614057	-3.11903905103245	1.68681089910743	0.0924921016020664	0.972728275635652	Gene	Hippocampus
ENSG00000132906.17	ENSG00000132906.17	ENSG00000132906	CASP9	-0.0373162358370033	3.14084796320168	-1.68666134554874	0.0925208985660113	0.972728275635652	Gene	Hippocampus
ENSG00000068001.13	ENSG00000068001.13	ENSG00000068001	HYAL2	-0.102682540645633	1.90841012415263	-1.68629323723375	0.0925918096661616	0.972728275635652	Gene	Hippocampus
ENSG00000174276.6	ENSG00000174276.6	ENSG00000174276	ZNHIT2	-0.0967984242072843	-0.168632423592788	-1.68614751854725	0.0926198925080724	0.972728275635652	Gene	Hippocampus
ENSG00000227053.1	ENSG00000227053.1	ENSG00000227053		0.175301248928749	-1.52589179651371	1.68612711258789	0.0926238256837624	0.972728275635652	Gene	Hippocampus
ENSG00000224358.1	ENSG00000224358.1	ENSG00000224358		0.0757500222598686	0.341184825503038	1.68595115629653	0.0926577462164915	0.972728275635652	Gene	Hippocampus
ENSG00000215039.6	ENSG00000215039.6	ENSG00000215039	CD27-AS1	0.0549700073716283	3.6595130038251	1.68592006587558	0.0926637408120623	0.972728275635652	Gene	Hippocampus
ENSG00000143499.13	ENSG00000143499.13	ENSG00000143499	SMYD2	0.0748660027190691	3.91481501251052	1.68581438255106	0.0926841201266868	0.972728275635652	Gene	Hippocampus
ENSG00000132510.10	ENSG00000132510.10	ENSG00000132510	KDM6B	-0.0919755394512811	2.78731870615271	-1.68571112687217	0.0927040347987074	0.972728275635652	Gene	Hippocampus
ENSG00000276282.1	ENSG00000276282.1	ENSG00000276282		0.081201909980742	-0.151341051534471	1.68523342754614	0.0927962124060621	0.972728275635652	Gene	Hippocampus
ENSG00000180855.15	ENSG00000180855.15	ENSG00000180855	ZNF443	-0.0511036161416716	2.01544103768325	-1.68516477268633	0.0928094662248598	0.972728275635652	Gene	Hippocampus
ENSG00000205364.3	ENSG00000205364.3	ENSG00000205364	MT1M	-0.147332094394152	2.26125021709288	-1.68503391257662	0.0928347329914178	0.972728275635652	Gene	Hippocampus
ENSG00000160050.14	ENSG00000160050.14	ENSG00000160050	CCDC28B	0.0543585740412997	1.40348040568153	1.68483384566295	0.0928733730825669	0.972728275635652	Gene	Hippocampus
ENSG00000006327.13	ENSG00000006327.13	ENSG00000006327	TNFRSF12A	-0.256594654636982	-0.838307579438852	-1.68476786152514	0.0928861198266901	0.972728275635652	Gene	Hippocampus
ENSG00000105662.15	ENSG00000105662.15	ENSG00000105662	CRTC1	-0.0985885111049744	4.96115186313661	-1.68451935719351	0.0929341382795767	0.972728275635652	Gene	Hippocampus
ENSG00000228782.7	ENSG00000228782.7	ENSG00000228782		0.047366887572241	2.33361288437743	1.68450695490888	0.0929365352951554	0.972728275635652	Gene	Hippocampus
ENSG00000139044.10	ENSG00000139044.10	ENSG00000139044	B4GALNT3	-0.103156772262364	2.85466244731327	-1.68449401006013	0.0929390372263854	0.972728275635652	Gene	Hippocampus
ENSG00000204267.13	ENSG00000204267.13	ENSG00000204267	TAP2	-0.078821302550634	2.90121545153219	-1.68448218719503	0.0929413223523055	0.972728275635652	Gene	Hippocampus
ENSG00000229044.1	ENSG00000229044.1	ENSG00000229044		0.181396781917634	-2.29906677208908	1.68411246839126	0.0930128045347814	0.972728275635652	Gene	Hippocampus
ENSG00000183154.1	ENSG00000183154.1	ENSG00000183154		0.122862937069661	-1.59248754768194	1.68402026496511	0.0930306382328725	0.972728275635652	Gene	Hippocampus
ENSG00000123689.5	ENSG00000123689.5	ENSG00000123689	G0S2	-0.165094399290541	-0.348701193308959	-1.68369618575629	0.0930933424842773	0.972728275635652	Gene	Hippocampus
ENSG00000148840.10	ENSG00000148840.10	ENSG00000148840	PPRC1	-0.0455307281923078	3.69993547842675	-1.6836629144976	0.0930997818790589	0.972728275635652	Gene	Hippocampus
ENSG00000261121.1	ENSG00000261121.1	ENSG00000261121		0.155080671131322	0.197729689234674	1.68352081708762	0.0931272877738948	0.972728275635652	Gene	Hippocampus
ENSG00000243649.8	ENSG00000243649.8	ENSG00000243649	CFB	-0.175454565277446	-1.22398634134614	-1.68344969855268	0.0931410566970428	0.972728275635652	Gene	Hippocampus
ENSG00000250999.1	ENSG00000250999.1	ENSG00000250999		-0.114844943541698	-1.06304728358985	-1.68336492283533	0.0931574718658186	0.972728275635652	Gene	Hippocampus
ENSG00000184809.12	ENSG00000184809.12	ENSG00000184809	B3GALT5-AS1	-0.138099190163999	1.06862710576949	-1.68319313680565	0.0931907420371723	0.972728275635652	Gene	Hippocampus
ENSG00000257067.5	ENSG00000257067.5	ENSG00000257067		-0.194030859371256	-0.8434002776226	-1.68319262807807	0.0931908405777575	0.972728275635652	Gene	Hippocampus
ENSG00000104154.6	ENSG00000104154.6	ENSG00000104154	SLC30A4	0.0500844656792438	4.4855543993427	1.68316268146664	0.0931966413874831	0.972728275635652	Gene	Hippocampus
ENSG00000276593.1	ENSG00000276593.1	ENSG00000276593		0.123991169002386	-1.46310261356583	1.68308867374413	0.0932109783047125	0.972728275635652	Gene	Hippocampus
ENSG00000203965.12	ENSG00000203965.12	ENSG00000203965	EFCAB7	0.0530342807567399	4.0950138871868	1.68219322011437	0.0933845881616263	0.974097859272136	Gene	Hippocampus
ENSG00000283033.1	ENSG00000283033.1	ENSG00000283033		-0.243645443382031	-2.51687454792958	-1.68173074782703	0.0934743538922151	0.974119796429243	Gene	Hippocampus
ENSG00000274727.1	ENSG00000274727.1	ENSG00000274727		-0.189520936839978	-2.36110586299841	-1.68170994968993	0.0934783924370082	0.974119796429243	Gene	Hippocampus
ENSG00000123411.14	ENSG00000123411.14	ENSG00000123411	IKZF4	-0.0442217490840708	2.91087540251968	-1.68152760613269	0.0935138055989273	0.974119796429243	Gene	Hippocampus
ENSG00000175984.14	ENSG00000175984.14	ENSG00000175984	DENND2C	-0.106623577240522	1.90608213708577	-1.68039601808239	0.0937338143720318	0.975662692253797	Gene	Hippocampus
ENSG00000118508.4	ENSG00000118508.4	ENSG00000118508	RAB32	-0.108245455567558	0.196057102378932	-1.68021361369851	0.0937693172891987	0.975662692253797	Gene	Hippocampus
ENSG00000139624.12	ENSG00000139624.12	ENSG00000139624	CERS5	-0.0389712292232076	4.48801838061576	-1.68003147148504	0.0938047799832961	0.975662692253797	Gene	Hippocampus
ENSG00000175003.12	ENSG00000175003.12	ENSG00000175003	SLC22A1	-0.0940984837211781	-0.62490532786524	-1.67988175750965	0.0938339370564084	0.975662692253797	Gene	Hippocampus
ENSG00000221886.3	ENSG00000221886.3	ENSG00000221886	ZBED8	0.0628196629297088	2.85734430406966	1.67967552198323	0.0938741137566507	0.975662692253797	Gene	Hippocampus
ENSG00000151500.14	ENSG00000151500.14	ENSG00000151500	THYN1	0.0383528091460747	4.24799354408104	1.67889819826425	0.0940256685447893	0.976348455025516	Gene	Hippocampus
ENSG00000271851.1	ENSG00000271851.1	ENSG00000271851		-0.0728558192829976	0.14794596116157	-1.67879406339778	0.0940459866724663	0.976348455025516	Gene	Hippocampus
ENSG00000272841.1	ENSG00000272841.1	ENSG00000272841		-0.100281206968184	0.775538500696448	-1.67868382196869	0.0940675001253379	0.976348455025516	Gene	Hippocampus
ENSG00000229980.4	ENSG00000229980.4	ENSG00000229980	TOB1-AS1	0.0616029654463264	0.939129999374181	1.67814134347918	0.0941734217317369	0.976577229821544	Gene	Hippocampus
ENSG00000163933.9	ENSG00000163933.9	ENSG00000163933	RFT1	-0.0373357655190205	3.23868528086779	-1.67799514085524	0.0942019849363494	0.976577229821544	Gene	Hippocampus
ENSG00000105146.12	ENSG00000105146.12	ENSG00000105146	AURKC	0.116327033146908	-0.819967662351262	1.67791841850233	0.0942169767613825	0.976577229821544	Gene	Hippocampus
ENSG00000168528.11	ENSG00000168528.11	ENSG00000168528	SERINC2	-0.140876062731026	-0.955134299712783	-1.67684909727559	0.0944261259901149	0.978304027270276	Gene	Hippocampus
ENSG00000119685.19	ENSG00000119685.19	ENSG00000119685	TTLL5	0.0422293601366113	4.85833383489139	1.67645392683609	0.0945035121300613	0.97866474949104	Gene	Hippocampus
ENSG00000178146.9	ENSG00000178146.9	ENSG00000178146		0.129409201055013	-1.39544211198963	1.67604436014489	0.0945837713398565	0.978947981789583	Gene	Hippocampus
ENSG00000278535.4	ENSG00000278535.4	ENSG00000278535	DHRS11	0.0634342283511214	2.85327681443246	1.67573617875915	0.0946441991138869	0.978947981789583	Gene	Hippocampus
ENSG00000110871.14	ENSG00000110871.14	ENSG00000110871	COQ5	0.0477116258032278	3.03482376789568	1.67566272451053	0.0946586065036208	0.978947981789583	Gene	Hippocampus
ENSG00000206344.6	ENSG00000206344.6	ENSG00000206344	HCG27	0.0818158248838209	0.743802449723805	1.67486949472283	0.0948143038445814	0.979745310248765	Gene	Hippocampus
ENSG00000109670.13	ENSG00000109670.13	ENSG00000109670	FBXW7	0.0939724621234618	7.22028318851855	1.67468713302282	0.0948501274179521	0.979745310248765	Gene	Hippocampus
ENSG00000117010.15	ENSG00000117010.15	ENSG00000117010	ZNF684	0.061132330736346	1.63507256596567	1.67461880875719	0.0948635520058178	0.979745310248765	Gene	Hippocampus
ENSG00000033100.15	ENSG00000033100.15	ENSG00000033100	CHPF2	-0.0450885673397437	4.35183018803084	-1.67439537652775	0.0949074634157695	0.979758681602399	Gene	Hippocampus
ENSG00000093000.18	ENSG00000093000.18	ENSG00000093000	NUP50	0.0351577833087368	5.04279993448232	1.67405814055652	0.0949737717793986	0.979874355763783	Gene	Hippocampus
ENSG00000227879.2	ENSG00000227879.2	ENSG00000227879	PSPC1P1	-0.241486833252808	0.468831133988842	-1.67370444702982	0.0950433561119635	0.979874355763783	Gene	Hippocampus
ENSG00000229931.1	ENSG00000229931.1	ENSG00000229931		0.0937645017919405	-0.442356516339315	1.67329223978416	0.0951245039538249	0.979874355763783	Gene	Hippocampus
ENSG00000273763.1	ENSG00000273763.1	ENSG00000273763		0.139365684111093	-2.08704609370732	1.67322631761117	0.0951374866756367	0.979874355763783	Gene	Hippocampus
ENSG00000100982.11	ENSG00000100982.11	ENSG00000100982	PCIF1	-0.0489185012071407	3.21681708156147	-1.67311574691434	0.0951592656837371	0.979874355763783	Gene	Hippocampus
ENSG00000130479.10	ENSG00000130479.10	ENSG00000130479	MAP1S	-0.0856147218541981	3.6935301366918	-1.6723073038692	0.0953186258320729	0.979874355763783	Gene	Hippocampus
ENSG00000129636.12	ENSG00000129636.12	ENSG00000129636	ITFG1	0.0572113963559679	6.51454617810142	1.67214815194195	0.0953500231006731	0.979874355763783	Gene	Hippocampus
ENSG00000104312.7	ENSG00000104312.7	ENSG00000104312	RIPK2	-0.064527432463495	2.53702607904699	-1.67212314736731	0.095354956723897	0.979874355763783	Gene	Hippocampus
ENSG00000068078.17	ENSG00000068078.17	ENSG00000068078	FGFR3	-0.0835416042470662	5.92095830978763	-1.67130630218406	0.0955162404065098	0.979874355763783	Gene	Hippocampus
ENSG00000087470.17	ENSG00000087470.17	ENSG00000087470	DNM1L	0.0489718014137724	6.89025531332519	1.67123206424967	0.0955309093349674	0.979874355763783	Gene	Hippocampus
ENSG00000147606.8	ENSG00000147606.8	ENSG00000147606	SLC26A7	-0.149838964662816	-1.44342675392679	-1.67057081583925	0.0956616476114427	0.979874355763783	Gene	Hippocampus
ENSG00000173253.15	ENSG00000173253.15	ENSG00000173253	DMRT2	-0.140335805649921	-0.0224718103274143	-1.67004890801812	0.0957649377926964	0.979874355763783	Gene	Hippocampus
ENSG00000280375.1	ENSG00000280375.1	ENSG00000280375		-0.108373315380202	-0.0749696622474387	-1.66992087063186	0.0957902912153432	0.979874355763783	Gene	Hippocampus
ENSG00000157881.13	ENSG00000157881.13	ENSG00000157881	PANK4	0.047305377764494	3.27647251061544	1.66988302424659	0.0957977864297981	0.979874355763783	Gene	Hippocampus
ENSG00000132950.18	ENSG00000132950.18	ENSG00000132950	ZMYM5	0.044597956177672	3.94986139698681	1.66966613020326	0.0958407498853828	0.979874355763783	Gene	Hippocampus
ENSG00000203999.8	ENSG00000203999.8	ENSG00000203999	LINC01270	-0.174655548536794	-1.61964730674002	-1.66934398333804	0.0959045909288727	0.979874355763783	Gene	Hippocampus
ENSG00000113356.11	ENSG00000113356.11	ENSG00000113356	POLR3G	-0.0565299040953204	2.62824556399678	-1.6692371406275	0.0959257718927153	0.979874355763783	Gene	Hippocampus
ENSG00000197013.9	ENSG00000197013.9	ENSG00000197013	ZNF429	0.0424946475343278	3.73454736910557	1.66891505542283	0.0959896462164858	0.979874355763783	Gene	Hippocampus
ENSG00000171970.12	ENSG00000171970.12	ENSG00000171970	ZNF57	-0.0516440036960147	1.29277063076814	-1.66887914502848	0.0959967699034302	0.979874355763783	Gene	Hippocampus
ENSG00000108468.14	ENSG00000108468.14	ENSG00000108468	CBX1	0.0315204208068981	5.3628146029096	1.66883201159025	0.0960061205947701	0.979874355763783	Gene	Hippocampus
ENSG00000196482.16	ENSG00000196482.16	ENSG00000196482	ESRRG	0.0825316063905167	4.01933234509583	1.66833353720094	0.0961050565625186	0.979874355763783	Gene	Hippocampus
ENSG00000084734.8	ENSG00000084734.8	ENSG00000084734	GCKR	0.124332339956346	-0.706939022673555	1.66825398990732	0.0961208524910154	0.979874355763783	Gene	Hippocampus
ENSG00000020181.17	ENSG00000020181.17	ENSG00000020181	ADGRA2	-0.090631266075258	3.23550477248161	-1.66816940710482	0.0961376506230636	0.979874355763783	Gene	Hippocampus
ENSG00000072110.13	ENSG00000072110.13	ENSG00000072110	ACTN1	-0.083204600214935	5.61510014387512	-1.6680755675436	0.0961562899062878	0.979874355763783	Gene	Hippocampus
ENSG00000182685.7	ENSG00000182685.7	ENSG00000182685	BRICD5	0.0706998761505433	1.89038445801351	1.66804689957267	0.0961619847833678	0.979874355763783	Gene	Hippocampus
ENSG00000179912.20	ENSG00000179912.20	ENSG00000179912	R3HDM2	0.0512254449106865	5.14090374447444	1.66793339549037	0.096184534969347	0.979874355763783	Gene	Hippocampus
ENSG00000163545.8	ENSG00000163545.8	ENSG00000163545	NUAK2	-0.137039647438844	-0.250892112647413	-1.6673484659206	0.0963008120064734	0.979874355763783	Gene	Hippocampus
ENSG00000272768.1	ENSG00000272768.1	ENSG00000272768		-0.0870420033290858	-0.91038614056861	-1.66734075446586	0.096302345705836	0.979874355763783	Gene	Hippocampus
ENSG00000183458.13	ENSG00000183458.13	ENSG00000183458		-0.112672788668124	2.06548696862467	-1.66635090918798	0.0964993749302778	0.979874355763783	Gene	Hippocampus
ENSG00000231185.6	ENSG00000231185.6	ENSG00000231185		0.115517918914554	0.558020880629005	1.66625465746023	0.0965185511496731	0.979874355763783	Gene	Hippocampus
ENSG00000141696.12	ENSG00000141696.12	ENSG00000141696	P3H4	-0.0663967307148509	1.50676713025323	-1.66618980072071	0.0965314742757035	0.979874355763783	Gene	Hippocampus
ENSG00000121417.13	ENSG00000121417.13	ENSG00000121417	ZNF211	0.0364221027264089	3.80418403080869	1.66609471258169	0.0965504237168391	0.979874355763783	Gene	Hippocampus
ENSG00000100345.20	ENSG00000100345.20	ENSG00000100345	MYH9	-0.0668067118012472	6.90537670047157	-1.66600044112781	0.0965692133560529	0.979874355763783	Gene	Hippocampus
ENSG00000113161.15	ENSG00000113161.15	ENSG00000113161	HMGCR	0.0745896150767216	6.57426467001925	1.66591448352473	0.0965863484866946	0.979874355763783	Gene	Hippocampus
ENSG00000181817.5	ENSG00000181817.5	ENSG00000181817	LSM10	-0.0569501717140561	1.56434183022641	-1.6657684937145	0.0966154562724423	0.979874355763783	Gene	Hippocampus
ENSG00000278991.1	ENSG00000278991.1	ENSG00000278991		-0.0512757311644912	1.78413195995143	-1.66558575902176	0.0966519002663527	0.979874355763783	Gene	Hippocampus
ENSG00000205220.11	ENSG00000205220.11	ENSG00000205220	PSMB10	-0.0997852592363352	-0.49164074132564	-1.66509318838048	0.0967501918978547	0.979874355763783	Gene	Hippocampus
ENSG00000196313.11	ENSG00000196313.11	ENSG00000196313	POM121	-0.0533857387045998	4.51724043693181	-1.66443503227341	0.0968816511024993	0.979874355763783	Gene	Hippocampus
ENSG00000185722.16	ENSG00000185722.16	ENSG00000185722	ANKFY1	-0.0322653848590422	6.0227653655987	-1.66439099123917	0.0968904529163164	0.979874355763783	Gene	Hippocampus
ENSG00000184226.14	ENSG00000184226.14	ENSG00000184226	PCDH9	0.0708951323942183	9.44772870193977	1.66411440224471	0.0969457452458191	0.979874355763783	Gene	Hippocampus
ENSG00000231416.1	ENSG00000231416.1	ENSG00000231416		0.140584534786954	-1.87585772573918	1.66381108742226	0.0970064094036259	0.979874355763783	Gene	Hippocampus
ENSG00000155393.12	ENSG00000155393.12	ENSG00000155393	HEATR3	-0.0373623457902122	3.7220629889446	-1.66341745823623	0.0970851822288591	0.979874355763783	Gene	Hippocampus
ENSG00000230869.1	ENSG00000230869.1	ENSG00000230869	AGAP10P	0.152640094186525	-2.08917359778339	1.66303095857024	0.0971625782598477	0.979874355763783	Gene	Hippocampus
ENSG00000136866.13	ENSG00000136866.13	ENSG00000136866	ZFP37	-0.0651856583622397	3.03185015179496	-1.6626734050667	0.097234221960838	0.979874355763783	Gene	Hippocampus
ENSG00000257322.5	ENSG00000257322.5	ENSG00000257322		-0.168918255732071	-1.98692181675766	-1.66241936526651	0.0972851501804859	0.979874355763783	Gene	Hippocampus
ENSG00000076716.8	ENSG00000076716.8	ENSG00000076716	GPC4	-0.0834567771492758	3.40027842373207	-1.66191084143786	0.0973871600040678	0.979874355763783	Gene	Hippocampus
ENSG00000256064.1	ENSG00000256064.1	ENSG00000256064		-0.112431740651534	-0.370003516864569	-1.66188589462614	0.0973921665400492	0.979874355763783	Gene	Hippocampus
ENSG00000266289.1	ENSG00000266289.1	ENSG00000266289		0.111712286033997	-0.779486669871204	1.66168587515857	0.0974323155975572	0.979874355763783	Gene	Hippocampus
ENSG00000101017.13	ENSG00000101017.13	ENSG00000101017	CD40	-0.105334990611368	0.682923597515134	-1.66136498846864	0.0974967535676154	0.979874355763783	Gene	Hippocampus
ENSG00000166444.18	ENSG00000166444.18	ENSG00000166444	ST5	-0.0562891669811143	4.30619079885428	-1.66130041939787	0.0975097239589413	0.979874355763783	Gene	Hippocampus
ENSG00000106636.7	ENSG00000106636.7	ENSG00000106636	YKT6	-0.0397245321974764	4.92909433244594	-1.66128884272891	0.0975120495829147	0.979874355763783	Gene	Hippocampus
ENSG00000259648.1	ENSG00000259648.1	ENSG00000259648		0.184832091473147	-2.27000985435679	1.66127782484553	0.0975142629944255	0.979874355763783	Gene	Hippocampus
ENSG00000135111.15	ENSG00000135111.15	ENSG00000135111	TBX3	-0.0928200695982145	0.742905646301863	-1.66108019103063	0.0975539730190291	0.979874355763783	Gene	Hippocampus
ENSG00000011451.17	ENSG00000011451.17	ENSG00000011451	WIZ	-0.0758433800598947	3.95399944093813	-1.66086134884891	0.0975979595227595	0.979874355763783	Gene	Hippocampus
ENSG00000140379.7	ENSG00000140379.7	ENSG00000140379	BCL2A1	-0.289083933718578	-2.27615135234587	-1.6605209342144	0.0976664132914613	0.979874355763783	Gene	Hippocampus
ENSG00000280432.1	ENSG00000280432.1	ENSG00000280432		-0.0601541641929466	1.29426747988556	-1.66030120750437	0.097710618455538	0.979874355763783	Gene	Hippocampus
ENSG00000267541.1	ENSG00000267541.1	ENSG00000267541	MTCO2P2	-0.11379133662653	-1.31547889794362	-1.66020215965272	0.0977305503966244	0.979874355763783	Gene	Hippocampus
ENSG00000123700.4	ENSG00000123700.4	ENSG00000123700	KCNJ2	0.116168639759081	4.21576261855841	1.65995574469353	0.0977801519813046	0.979874355763783	Gene	Hippocampus
ENSG00000247809.7	ENSG00000247809.7	ENSG00000247809	NR2F2-AS1	-0.146085546549238	1.69563014961063	-1.65981924054622	0.097807637991139	0.979874355763783	Gene	Hippocampus
ENSG00000115415.18	ENSG00000115415.18	ENSG00000115415	STAT1	-0.0703918566038343	5.82579658204656	-1.65972372582691	0.0978268741955052	0.979874355763783	Gene	Hippocampus
ENSG00000237101.1	ENSG00000237101.1	ENSG00000237101		0.136500514980589	-1.3167163528995	1.65953862280333	0.0978641616937018	0.979874355763783	Gene	Hippocampus
ENSG00000153291.15	ENSG00000153291.15	ENSG00000153291	SLC25A27	0.049721916654834	4.93377136008167	1.65952801186	0.0978662995274134	0.979874355763783	Gene	Hippocampus
ENSG00000077152.9	ENSG00000077152.9	ENSG00000077152	UBE2T	0.0981835517589741	1.32779123679568	1.65891765474479	0.0979893339507681	0.979874355763783	Gene	Hippocampus
ENSG00000231729.1	ENSG00000231729.1	ENSG00000231729	ARHGEF9-IT1	-0.0977050343642206	-0.901056830370795	-1.65865209896491	0.0980429028128615	0.979874355763783	Gene	Hippocampus
ENSG00000183155.4	ENSG00000183155.4	ENSG00000183155	RABIF	0.0536407077188483	2.73654436407252	1.65840443656684	0.0980928833253987	0.979874355763783	Gene	Hippocampus
ENSG00000068976.13	ENSG00000068976.13	ENSG00000068976	PYGM	0.107179861940442	3.84869621853113	1.65802058815257	0.0981703877897447	0.979874355763783	Gene	Hippocampus
ENSG00000184672.11	ENSG00000184672.11	ENSG00000184672	RALYL	0.110952402322408	4.63736823214553	1.65796786520463	0.0981810371395248	0.979874355763783	Gene	Hippocampus
ENSG00000128596.16	ENSG00000128596.16	ENSG00000128596	CCDC136	0.0700296599010114	4.97126050214349	1.65791370966561	0.0981919768186896	0.979874355763783	Gene	Hippocampus
ENSG00000170899.10	ENSG00000170899.10	ENSG00000170899	GSTA4	0.0454126851069859	4.75143796502021	1.65787997075831	0.0981987927343609	0.979874355763783	Gene	Hippocampus
ENSG00000035115.21	ENSG00000035115.21	ENSG00000035115	SH3YL1	0.0328698980546335	5.06697429561798	1.65761591379897	0.0982521504847678	0.979874355763783	Gene	Hippocampus
ENSG00000132313.14	ENSG00000132313.14	ENSG00000132313	MRPL35	0.0376680023170259	5.03424201076966	1.65756103993546	0.098263241714148	0.979874355763783	Gene	Hippocampus
ENSG00000179935.9	ENSG00000179935.9	ENSG00000179935	LINC00652	0.111341619483168	-0.474566508377573	1.65723017092823	0.0983301389877666	0.979874355763783	Gene	Hippocampus
ENSG00000173933.19	ENSG00000173933.19	ENSG00000173933	RBM4	-0.042643336783694	3.01843880106001	-1.65715472905057	0.0983453974351679	0.979874355763783	Gene	Hippocampus
ENSG00000163946.13	ENSG00000163946.13	ENSG00000163946	FAM208A	0.0414012193678435	6.42314490353267	1.65700437416909	0.0983758130258857	0.979874355763783	Gene	Hippocampus
ENSG00000151332.18	ENSG00000151332.18	ENSG00000151332	MBIP	-0.0388864213673397	3.44766438704132	-1.65688199467226	0.098400574988023	0.979874355763783	Gene	Hippocampus
ENSG00000180626.9	ENSG00000180626.9	ENSG00000180626	ZNF594	0.0441101502865437	4.36895342570062	1.65654846719541	0.0984680854781258	0.979874355763783	Gene	Hippocampus
ENSG00000123989.13	ENSG00000123989.13	ENSG00000123989	CHPF	-0.0924065585840819	4.03454890925239	-1.65634429700765	0.0985094306189196	0.979874355763783	Gene	Hippocampus
ENSG00000251192.7	ENSG00000251192.7	ENSG00000251192	ZNF674	0.0398928551775629	2.56163753300426	1.65620149727938	0.0985383563092935	0.979874355763783	Gene	Hippocampus
ENSG00000168334.8	ENSG00000168334.8	ENSG00000168334	XIRP1	-0.260261116015922	-2.31770153539611	-1.65609760776466	0.0985594045775267	0.979874355763783	Gene	Hippocampus
ENSG00000217648.1	ENSG00000217648.1	ENSG00000217648		0.0761301745549551	0.27223739671164	1.65590882348052	0.0985976619590346	0.979874355763783	Gene	Hippocampus
ENSG00000221869.4	ENSG00000221869.4	ENSG00000221869	CEBPD	-0.155471076114891	1.99393549834919	-1.65576425049641	0.0986269679121725	0.979874355763783	Gene	Hippocampus
ENSG00000135914.5	ENSG00000135914.5	ENSG00000135914	HTR2B	0.231860208175057	-1.80564917617049	1.65547475865648	0.098685670920642	0.979874355763783	Gene	Hippocampus
ENSG00000274012.1	ENSG00000274012.1	ENSG00000274012	RN7SL2	-0.107275413676906	14.8249527869642	-1.65543272660237	0.098694196487466	0.979874355763783	Gene	Hippocampus
ENSG00000223482.7	ENSG00000223482.7	ENSG00000223482	NUTM2A-AS1	0.0985073644695428	3.91091405969898	1.65518153483919	0.0987451592485704	0.979874355763783	Gene	Hippocampus
ENSG00000125971.16	ENSG00000125971.16	ENSG00000125971	DYNLRB1	0.0501341636238459	5.40324520381033	1.65504389781626	0.0987730925275611	0.979874355763783	Gene	Hippocampus
ENSG00000092607.13	ENSG00000092607.13	ENSG00000092607	TBX15	-0.15897247507178	-0.804433797915175	-1.65499360403966	0.0987833011729634	0.979874355763783	Gene	Hippocampus
ENSG00000187186.14	ENSG00000187186.14	ENSG00000187186		0.117983175321172	-1.23796952900813	1.65484456308059	0.0988135585171187	0.979874355763783	Gene	Hippocampus
ENSG00000164867.10	ENSG00000164867.10	ENSG00000164867	NOS3	-0.138043669371473	1.04843030525247	-1.65479430726263	0.0988237628071386	0.979874355763783	Gene	Hippocampus
ENSG00000084623.11	ENSG00000084623.11	ENSG00000084623	EIF3I	-0.034860329008744	4.77976547615679	-1.65477392103002	0.0988279024100815	0.979874355763783	Gene	Hippocampus
ENSG00000185869.14	ENSG00000185869.14	ENSG00000185869	ZNF829	0.0520677366310985	2.61602605145667	1.65464266420816	0.0988545585849498	0.979874355763783	Gene	Hippocampus
ENSG00000105520.10	ENSG00000105520.10	ENSG00000105520	PLPPR2	-0.120605394071401	5.46895898424728	-1.65423496415551	0.0989373927394051	0.979874355763783	Gene	Hippocampus
ENSG00000127124.14	ENSG00000127124.14	ENSG00000127124	HIVEP3	-0.0761670211940734	4.71769525112629	-1.65404372145082	0.0989762674966548	0.979874355763783	Gene	Hippocampus
ENSG00000182389.19	ENSG00000182389.19	ENSG00000182389	CACNB4	0.0857914741714937	6.17497240627337	1.65372655736788	0.0990407658395244	0.979874355763783	Gene	Hippocampus
ENSG00000257556.1	ENSG00000257556.1	ENSG00000257556		0.10475469725756	-0.692860513527866	1.65354781375209	0.0990771298974192	0.979874355763783	Gene	Hippocampus
ENSG00000232882.1	ENSG00000232882.1	ENSG00000232882	PHKA1P1	-0.083218458505538	0.363629453547727	-1.65338244820358	0.0991107818147242	0.979874355763783	Gene	Hippocampus
ENSG00000257507.1	ENSG00000257507.1	ENSG00000257507		-0.128522919025029	-2.14525989685075	-1.65277699278295	0.0992340702628086	0.979874355763783	Gene	Hippocampus
ENSG00000100439.10	ENSG00000100439.10	ENSG00000100439	ABHD4	-0.0724283121898543	2.95736513091111	-1.65274373715336	0.0992408456411298	0.979874355763783	Gene	Hippocampus
ENSG00000251493.4	ENSG00000251493.4	ENSG00000251493	FOXD1	-0.156403327078338	-1.29100247436258	-1.65273417693973	0.0992427934721014	0.979874355763783	Gene	Hippocampus
ENSG00000249984.1	ENSG00000249984.1	ENSG00000249984		-0.127309191465965	-1.48573331314407	-1.6527157137542	0.0992465553120466	0.979874355763783	Gene	Hippocampus
ENSG00000199545.1	ENSG00000199545.1	ENSG00000199545	RNA5SP195	0.105238990319704	-0.639465510579081	1.65262615018235	0.0992648053457897	0.979874355763783	Gene	Hippocampus
ENSG00000168092.13	ENSG00000168092.13	ENSG00000168092	PAFAH1B2	0.0346049546414925	6.56358476703951	1.65246048535876	0.0992985693332621	0.979874355763783	Gene	Hippocampus
ENSG00000242612.6	ENSG00000242612.6	ENSG00000242612	DECR2	-0.0609450103803759	1.06039117698775	-1.6523727977065	0.0993164445927059	0.979874355763783	Gene	Hippocampus
ENSG00000184922.13	ENSG00000184922.13	ENSG00000184922	FMNL1	-0.0855544439760164	4.11344354055475	-1.65207565714945	0.0993770363117746	0.979874355763783	Gene	Hippocampus
ENSG00000106823.12	ENSG00000106823.12	ENSG00000106823	ECM2	-0.161147737134322	2.67648883048892	-1.65198695162811	0.0993951305275839	0.979874355763783	Gene	Hippocampus
ENSG00000279107.1	ENSG00000279107.1	ENSG00000279107		-0.137203575292157	-0.405155989754011	-1.6517614327687	0.0994411439111282	0.979874355763783	Gene	Hippocampus
ENSG00000203286.5	ENSG00000203286.5	ENSG00000203286		-0.113619022058441	-1.4077130656409	-1.65097454285998	0.0996018294117639	0.979874355763783	Gene	Hippocampus
ENSG00000274265.4	ENSG00000274265.4	ENSG00000274265		0.0914558363840869	1.01715401727627	1.65008510612581	0.0997837056360175	0.979874355763783	Gene	Hippocampus
ENSG00000256577.2	ENSG00000256577.2	ENSG00000256577		-0.182102235994386	-2.20882689516753	-1.65006868714956	0.0997870655644052	0.979874355763783	Gene	Hippocampus
ENSG00000075624.13	ENSG00000075624.13	ENSG00000075624	ACTB	-0.0564025346303747	9.61799885327851	-1.64976431476226	0.0998493677955852	0.979874355763783	Gene	Hippocampus
ENSG00000268738.2	ENSG00000268738.2	ENSG00000268738	HSFX2	0.363716090520861	-0.957949462827372	1.64972380000363	0.0998576631430715	0.979874355763783	Gene	Hippocampus
ENSG00000281383.1	ENSG00000281383.1	ENSG00000281383		0.235234092796756	1.54864587863313	1.6496803402926	0.0998665620794838	0.979874355763783	Gene	Hippocampus
ENSG00000064666.14	ENSG00000064666.14	ENSG00000064666	CNN2	-0.203114523388849	0.857371448451131	-1.64930772864212	0.0999428851873423	0.979874355763783	Gene	Hippocampus
ENSG00000214039.8	ENSG00000214039.8	ENSG00000214039		0.163419998070208	-1.73917675992375	1.64918975045649	0.0999670607290024	0.979874355763783	Gene	Hippocampus
ENSG00000243659.1	ENSG00000243659.1	ENSG00000243659		0.0907603683427129	-1.10345590445426	1.64900262890448	0.100005414410949	0.979874355763783	Gene	Hippocampus
ENSG00000231485.1	ENSG00000231485.1	ENSG00000231485		0.128849593197432	-1.12257404370011	1.64893489447744	0.100019300615105	0.979874355763783	Gene	Hippocampus
ENSG00000112787.12	ENSG00000112787.12	ENSG00000112787	FBRSL1	-0.0666706753713246	3.45648769502278	-1.64874824287954	0.100057573963358	0.979874355763783	Gene	Hippocampus
ENSG00000113205.5	ENSG00000113205.5	ENSG00000113205	PCDHB3	-0.0716721207366485	1.99798239212024	-1.64865162490213	0.10007739031184	0.979874355763783	Gene	Hippocampus
ENSG00000213830.3	ENSG00000213830.3	ENSG00000213830	CFL1P5	0.130279539891394	-1.9198725562441	1.64833592712757	0.100142161837783	0.979874355763783	Gene	Hippocampus
ENSG00000102710.19	ENSG00000102710.19	ENSG00000102710	SUPT20H	0.0366647267276522	4.64014143447429	1.64819729413603	0.100170615689684	0.979874355763783	Gene	Hippocampus
ENSG00000113522.13	ENSG00000113522.13	ENSG00000113522	RAD50	0.0345996470800365	6.25187377527381	1.64808091835718	0.100194506336907	0.979874355763783	Gene	Hippocampus
ENSG00000113595.14	ENSG00000113595.14	ENSG00000113595	TRIM23	0.0543357454478714	5.82355401815671	1.64784859940614	0.100242212463979	0.979874355763783	Gene	Hippocampus
ENSG00000274427.1	ENSG00000274427.1	ENSG00000274427		0.124428659904366	-1.91446175116329	1.64748013740362	0.100317912520398	0.979874355763783	Gene	Hippocampus
ENSG00000254051.1	ENSG00000254051.1	ENSG00000254051		-0.124160445313289	-1.97581656753349	-1.6474756737778	0.100318829847177	0.979874355763783	Gene	Hippocampus
ENSG00000266146.1	ENSG00000266146.1	ENSG00000266146	MIR5190	-0.129264100767373	-1.83080331080145	-1.64735019931736	0.10034461904866	0.979874355763783	Gene	Hippocampus
ENSG00000152642.10	ENSG00000152642.10	ENSG00000152642	GPD1L	0.0480254880036023	5.37335054154458	1.64701449299539	0.100413644027394	0.979874355763783	Gene	Hippocampus
ENSG00000178440.5	ENSG00000178440.5	ENSG00000178440	LINC00843	-0.0525432637188064	0.622668893728737	-1.64686775098978	0.100443827760879	0.979874355763783	Gene	Hippocampus
ENSG00000145692.14	ENSG00000145692.14	ENSG00000145692	BHMT	-0.246139283112834	-0.827162208076958	-1.64679722671976	0.1004583366594	0.979874355763783	Gene	Hippocampus
ENSG00000272477.1	ENSG00000272477.1	ENSG00000272477		0.126671260820216	-1.10259077905357	1.6467735643185	0.100463205081027	0.979874355763783	Gene	Hippocampus
ENSG00000172728.15	ENSG00000172728.15	ENSG00000172728	FUT10	-0.0548000327770433	3.40724750164554	-1.64658986848248	0.100501006011023	0.979874355763783	Gene	Hippocampus
ENSG00000207197.1	ENSG00000207197.1	ENSG00000207197	SNORD116-12	-0.104255622732268	-0.526536651626242	-1.6465531634939	0.100508560528075	0.979874355763783	Gene	Hippocampus
ENSG00000121211.7	ENSG00000121211.7	ENSG00000121211	MND1	0.123286384787618	-0.5167360362849	1.64628956553191	0.100562826868174	0.979874355763783	Gene	Hippocampus
ENSG00000113318.9	ENSG00000113318.9	ENSG00000113318	MSH3	-0.0426639413031168	4.84871935047334	-1.64625542932032	0.100569856130478	0.979874355763783	Gene	Hippocampus
ENSG00000130332.14	ENSG00000130332.14	ENSG00000130332	LSM7	0.0533554119771667	2.12833336939046	1.64560045386592	0.100704803568451	0.979874355763783	Gene	Hippocampus
ENSG00000262049.1	ENSG00000262049.1	ENSG00000262049		-0.0719395854896963	0.277194308459245	-1.64536538603077	0.100753270933203	0.979874355763783	Gene	Hippocampus
ENSG00000239672.7	ENSG00000239672.7	ENSG00000239672	NME1	0.0737502048219914	3.54998069194323	1.64528621653034	0.100769598664989	0.979874355763783	Gene	Hippocampus
ENSG00000267457.1	ENSG00000267457.1	ENSG00000267457		0.119782068617791	-0.218675773710549	1.64510251316901	0.100807493370551	0.979874355763783	Gene	Hippocampus
ENSG00000228459.3	ENSG00000228459.3	ENSG00000228459	LINC01546	0.199468501593725	-2.22631380979423	1.64480460361856	0.100868970999408	0.979874355763783	Gene	Hippocampus
ENSG00000226746.2	ENSG00000226746.2	ENSG00000226746	SMCR5	0.12506510670536	-1.61738352832998	1.64474476620444	0.100881322868639	0.979874355763783	Gene	Hippocampus
ENSG00000031081.10	ENSG00000031081.10	ENSG00000031081	ARHGAP31	-0.0543992443735881	4.64133239199401	-1.64471497640053	0.100887472645739	0.979874355763783	Gene	Hippocampus
ENSG00000207475.1	ENSG00000207475.1	ENSG00000207475	SNORA80E	0.144968503820074	-2.15778281153499	1.64414141617195	0.101005936331025	0.979874355763783	Gene	Hippocampus
ENSG00000151743.10	ENSG00000151743.10	ENSG00000151743	AMN1	0.0597409067770953	4.51532979376739	1.64405667392508	0.101023448507837	0.979874355763783	Gene	Hippocampus
ENSG00000011422.11	ENSG00000011422.11	ENSG00000011422	PLAUR	-0.182414567695061	0.427926515186071	-1.64389494261596	0.101056877389298	0.979874355763783	Gene	Hippocampus
ENSG00000272515.1	ENSG00000272515.1	ENSG00000272515		0.144016786305927	0.0285657411756833	1.64327470311957	0.101185159176618	0.979874355763783	Gene	Hippocampus
ENSG00000127528.5	ENSG00000127528.5	ENSG00000127528	KLF2	-0.137104033876009	0.806011404572998	-1.64211468193026	0.101425431533632	0.979874355763783	Gene	Hippocampus
ENSG00000095713.13	ENSG00000095713.13	ENSG00000095713	CRTAC1	0.11937988172048	2.42757737108908	1.64207816955511	0.101433001652495	0.979874355763783	Gene	Hippocampus
ENSG00000222898.1	ENSG00000222898.1	ENSG00000222898	RN7SKP97	-0.116565535231759	-2.00184398011888	-1.6419758654225	0.101454214797533	0.979874355763783	Gene	Hippocampus
ENSG00000132466.17	ENSG00000132466.17	ENSG00000132466	ANKRD17	0.0231762897256206	7.45273373962644	1.64176134498759	0.101498707931358	0.979874355763783	Gene	Hippocampus
ENSG00000103485.17	ENSG00000103485.17	ENSG00000103485	QPRT	0.0766104640927199	2.21937013533459	1.64149817585049	0.101553312477023	0.979874355763783	Gene	Hippocampus
ENSG00000163964.13	ENSG00000163964.13	ENSG00000163964	PIGX	0.0449383895072027	4.19974317124137	1.64147651859636	0.101557807152024	0.979874355763783	Gene	Hippocampus
ENSG00000173559.12	ENSG00000173559.12	ENSG00000173559	NABP1	-0.100005764763275	3.02398133148907	-1.6414705658251	0.10155904259838	0.979874355763783	Gene	Hippocampus
ENSG00000186952.14	ENSG00000186952.14	ENSG00000186952	TMEM232	0.0640986904096707	4.12434845905581	1.64136926878826	0.101580067767196	0.979874355763783	Gene	Hippocampus
ENSG00000167840.13	ENSG00000167840.13	ENSG00000167840	ZNF232	0.0590926534956201	1.95426550533893	1.6411253148391	0.101630717025518	0.979874355763783	Gene	Hippocampus
ENSG00000278932.3	ENSG00000278932.3	ENSG00000278932		-0.187160603804075	-2.13873014782891	-1.6410785682062	0.101640424777964	0.979874355763783	Gene	Hippocampus
ENSG00000102359.5	ENSG00000102359.5	ENSG00000102359	SRPX2	-0.14767016118556	0.209837991538304	-1.64103882272819	0.101648679201775	0.979874355763783	Gene	Hippocampus
ENSG00000204130.12	ENSG00000204130.12	ENSG00000204130	RUFY2	0.0409556045346387	5.84298509791838	1.64044816061051	0.101771412317932	0.979874355763783	Gene	Hippocampus
ENSG00000080503.21	ENSG00000080503.21	ENSG00000080503	SMARCA2	0.0317095405449092	7.33671962090911	1.63951152649028	0.101966277460957	0.979874355763783	Gene	Hippocampus
ENSG00000184979.9	ENSG00000184979.9	ENSG00000184979	USP18	-0.0926718180306717	0.665490363479933	-1.639355839467	0.10199869676763	0.979874355763783	Gene	Hippocampus
ENSG00000196182.10	ENSG00000196182.10	ENSG00000196182	STK40	-0.0649469513395607	3.58056957982276	-1.63928153226386	0.10201417294584	0.979874355763783	Gene	Hippocampus
ENSG00000129422.14	ENSG00000129422.14	ENSG00000129422	MTUS1	0.0851403271355633	6.54493572735697	1.63923540859083	0.102023780201871	0.979874355763783	Gene	Hippocampus
ENSG00000236814.1	ENSG00000236814.1	ENSG00000236814		0.0855633000993187	0.455172221030078	1.6391450798118	0.102042597183824	0.979874355763783	Gene	Hippocampus
ENSG00000173862.3	ENSG00000173862.3	ENSG00000173862		0.136073726224144	-1.77407899814538	1.63900303258419	0.102072193586156	0.979874355763783	Gene	Hippocampus
ENSG00000090530.9	ENSG00000090530.9	ENSG00000090530	P3H2	-0.0721720525662736	1.73110188978475	-1.63873033245651	0.102129031540115	0.979874355763783	Gene	Hippocampus
ENSG00000233276.3	ENSG00000233276.3	ENSG00000233276	GPX1	-0.0822381146482739	4.00603983983085	-1.63856699999218	0.102163086475544	0.979874355763783	Gene	Hippocampus
ENSG00000171388.11	ENSG00000171388.11	ENSG00000171388	APLN	0.100587601789666	3.27798509810784	1.63831777601955	0.102215067337986	0.979874355763783	Gene	Hippocampus
ENSG00000170832.12	ENSG00000170832.12	ENSG00000170832	USP32	0.0357048023805862	6.51566335616934	1.63829711250296	0.102219378094334	0.979874355763783	Gene	Hippocampus
ENSG00000281538.1	ENSG00000281538.1	ENSG00000281538		0.117541125781962	-1.10400203096204	1.63819443046142	0.102240801446043	0.979874355763783	Gene	Hippocampus
ENSG00000172795.15	ENSG00000172795.15	ENSG00000172795	DCP2	0.0454719949710963	5.86156002379927	1.63810961950303	0.102258498920167	0.979874355763783	Gene	Hippocampus
ENSG00000263818.5	ENSG00000263818.5	ENSG00000263818		0.126437777683113	-1.64065385792369	1.63749458242967	0.102386911747511	0.979874355763783	Gene	Hippocampus
ENSG00000101236.16	ENSG00000101236.16	ENSG00000101236	RNF24	-0.0536925427093012	4.90281339970527	-1.63744965405037	0.102396297335219	0.979874355763783	Gene	Hippocampus
ENSG00000255231.1	ENSG00000255231.1	ENSG00000255231	MRPS36P4	0.159558372572234	-2.06933159646124	1.63742550244935	0.102401342915216	0.979874355763783	Gene	Hippocampus
ENSG00000050767.15	ENSG00000050767.15	ENSG00000050767	COL23A1	-0.124648805050526	0.83879961431302	-1.6373065971429	0.102426186658927	0.979874355763783	Gene	Hippocampus
ENSG00000168158.3	ENSG00000168158.3	ENSG00000168158	OR2C1	0.117220685883811	-1.70426103182652	1.63706410290032	0.102476867654728	0.979874355763783	Gene	Hippocampus
ENSG00000173805.15	ENSG00000173805.15	ENSG00000173805	HAP1	-0.125531486849437	2.91011461052133	-1.63693700869183	0.102503438186929	0.979874355763783	Gene	Hippocampus
ENSG00000147434.8	ENSG00000147434.8	ENSG00000147434	CHRNA6	-0.202803578213182	-0.778117391055669	-1.63658978251794	0.102576057941495	0.979874355763783	Gene	Hippocampus
ENSG00000213973.8	ENSG00000213973.8	ENSG00000213973	ZNF99	-0.132587733335352	0.559580749800461	-1.63656681792637	0.102580862262418	0.979874355763783	Gene	Hippocampus
ENSG00000115310.17	ENSG00000115310.17	ENSG00000115310	RTN4	0.0535641010092913	8.98828272017737	1.63652421418658	0.102589775678973	0.979874355763783	Gene	Hippocampus
ENSG00000183760.10	ENSG00000183760.10	ENSG00000183760	ACP7	-0.156061623020296	-0.317616744331192	-1.63649568410551	0.102595744996058	0.979874355763783	Gene	Hippocampus
ENSG00000113263.12	ENSG00000113263.12	ENSG00000113263	ITK	-0.161670119101873	-1.26046034217829	-1.63578674021081	0.102744165661428	0.979874355763783	Gene	Hippocampus
ENSG00000103064.13	ENSG00000103064.13	ENSG00000103064	SLC7A6	-0.0513948039323366	4.30320095688507	-1.6357445918294	0.102752995016863	0.979874355763783	Gene	Hippocampus
ENSG00000225190.9	ENSG00000225190.9	ENSG00000225190	PLEKHM1	-0.0525059964029841	4.28141024886673	-1.63564857530559	0.102773111077214	0.979874355763783	Gene	Hippocampus
ENSG00000241787.1	ENSG00000241787.1	ENSG00000241787	MTND4P16	0.0964181040375058	-0.185418039884884	1.63542401816914	0.102820169476948	0.979874355763783	Gene	Hippocampus
ENSG00000215302.8	ENSG00000215302.8	ENSG00000215302		-0.169968702766376	0.200459848174379	-1.63506994540464	0.102894404246884	0.979874355763783	Gene	Hippocampus
ENSG00000170185.9	ENSG00000170185.9	ENSG00000170185	USP38	-0.0456895875174049	4.52202930550506	-1.63503792982347	0.102901118731704	0.979874355763783	Gene	Hippocampus
ENSG00000146233.7	ENSG00000146233.7	ENSG00000146233	CYP39A1	-0.17684953829609	0.454061069290832	-1.63440293133643	0.103034366434917	0.979874355763783	Gene	Hippocampus
ENSG00000276547.1	ENSG00000276547.1	ENSG00000276547	PCDHGB5	-0.0570122587062871	2.76743460635511	-1.63436722618644	0.103041862871471	0.979874355763783	Gene	Hippocampus
ENSG00000156304.14	ENSG00000156304.14	ENSG00000156304	SCAF4	-0.0333054210513819	4.30056111560349	-1.63427960500362	0.103060261128813	0.979874355763783	Gene	Hippocampus
ENSG00000254035.1	ENSG00000254035.1	ENSG00000254035		-0.0948604814169518	-0.352413080157055	-1.6339738427791	0.103124484097335	0.979874355763783	Gene	Hippocampus
ENSG00000242163.1	ENSG00000242163.1	ENSG00000242163		-0.122938494103962	-1.41867487774221	-1.63389946438729	0.103140111528692	0.979874355763783	Gene	Hippocampus
ENSG00000272905.1	ENSG00000272905.1	ENSG00000272905		0.0955022410940127	-1.19877461905594	1.63386429705503	0.103147501094671	0.979874355763783	Gene	Hippocampus
ENSG00000259868.2	ENSG00000259868.2	ENSG00000259868		0.100167006268564	-0.800374523868124	1.63351703513395	0.103220492501507	0.979874355763783	Gene	Hippocampus
ENSG00000110975.8	ENSG00000110975.8	ENSG00000110975	SYT10	0.157075080355421	1.14883917463874	1.63292371864798	0.103345297824064	0.979874355763783	Gene	Hippocampus
ENSG00000154511.11	ENSG00000154511.11	ENSG00000154511	FAM69A	0.0451662103605612	4.93796891943787	1.63272824768409	0.103386441906395	0.979874355763783	Gene	Hippocampus
ENSG00000259257.1	ENSG00000259257.1	ENSG00000259257		-0.0936905027630598	-1.18862611077775	-1.63271948264046	0.103388287139731	0.979874355763783	Gene	Hippocampus
ENSG00000176973.7	ENSG00000176973.7	ENSG00000176973	FAM89B	0.0769925153833399	1.22939517553175	1.63246350937764	0.103442186703312	0.979874355763783	Gene	Hippocampus
ENSG00000047648.21	ENSG00000047648.21	ENSG00000047648	ARHGAP6	-0.110354291996589	3.16433117831757	-1.63222739979196	0.103491923511535	0.979874355763783	Gene	Hippocampus
ENSG00000143479.15	ENSG00000143479.15	ENSG00000143479	DYRK3	-0.0992607492891998	2.58143931411082	-1.63217193862581	0.103503609250118	0.979874355763783	Gene	Hippocampus
ENSG00000242551.2	ENSG00000242551.2	ENSG00000242551	POU5F1P6	0.172553797035291	-1.00476137186492	1.63208098268804	0.103522776062181	0.979874355763783	Gene	Hippocampus
ENSG00000238113.6	ENSG00000238113.6	ENSG00000238113	LINC01410	0.0984166895843629	0.80103359298884	1.63197730024833	0.103544628138328	0.979874355763783	Gene	Hippocampus
ENSG00000257773.1	ENSG00000257773.1	ENSG00000257773	ST13P3	-0.0945545988234118	-1.48441329391586	-1.63175905073129	0.103590638363528	0.979874355763783	Gene	Hippocampus
ENSG00000237161.4	ENSG00000237161.4	ENSG00000237161		-0.2025482297729	-1.55297839752042	-1.63171048121285	0.103600879755356	0.979874355763783	Gene	Hippocampus
ENSG00000231829.2	ENSG00000231829.2	ENSG00000231829		-0.118029934916926	-0.421110236501296	-1.63167475884351	0.103608412706882	0.979874355763783	Gene	Hippocampus
ENSG00000215004.3	ENSG00000215004.3	ENSG00000215004	MESTP4	-0.120425111631487	-1.9048977569639	-1.63165277695443	0.103613048353072	0.979874355763783	Gene	Hippocampus
ENSG00000178573.6	ENSG00000178573.6	ENSG00000178573	MAF	0.0796820028008832	4.66338232105822	1.631441827464	0.103657542809611	0.979874355763783	Gene	Hippocampus
ENSG00000136634.5	ENSG00000136634.5	ENSG00000136634	IL10	-0.223501651066497	-2.66652197960169	-1.63143701162411	0.103658558767156	0.979874355763783	Gene	Hippocampus
ENSG00000227815.2	ENSG00000227815.2	ENSG00000227815		0.135246830201769	-2.00640224170115	1.63127826893279	0.103692051835823	0.979874355763783	Gene	Hippocampus
ENSG00000255178.1	ENSG00000255178.1	ENSG00000255178		-0.177505069053569	0.155898845797364	-1.63108217325717	0.103733437920696	0.979874355763783	Gene	Hippocampus
ENSG00000118557.15	ENSG00000118557.15	ENSG00000118557	PMFBP1	-0.140113303533416	-0.320645221881208	-1.63064055515639	0.103826689896112	0.979874355763783	Gene	Hippocampus
ENSG00000142002.16	ENSG00000142002.16	ENSG00000142002	DPP9	-0.0526894386919371	3.66666198081687	-1.63062353100756	0.103830286049902	0.979874355763783	Gene	Hippocampus
ENSG00000148798.10	ENSG00000148798.10	ENSG00000148798	INA	0.132638531007123	5.82140016103006	1.63032681001065	0.103892980878357	0.979874355763783	Gene	Hippocampus
ENSG00000079387.13	ENSG00000079387.13	ENSG00000079387	SENP1	-0.0367436864100567	3.29790393782594	-1.63027262155707	0.103904433736163	0.979874355763783	Gene	Hippocampus
ENSG00000232952.1	ENSG00000232952.1	ENSG00000232952		0.0785342488281354	0.300293699357599	1.63023329737514	0.10391274562571	0.979874355763783	Gene	Hippocampus
ENSG00000177192.13	ENSG00000177192.13	ENSG00000177192	PUS1	-0.0477478823895256	2.39368954266128	-1.63003587476418	0.103954482544927	0.979874355763783	Gene	Hippocampus
ENSG00000168010.10	ENSG00000168010.10	ENSG00000168010	ATG16L2	0.0611073101920904	3.13871244540287	1.62942699298998	0.104083289875112	0.980097018426477	Gene	Hippocampus
ENSG00000237840.6	ENSG00000237840.6	ENSG00000237840	FAM21FP	0.096485557185221	-0.713212539478875	1.62930432704968	0.104109254932252	0.980097018426477	Gene	Hippocampus
ENSG00000125485.17	ENSG00000125485.17	ENSG00000125485	DDX31	-0.0380093470517199	2.76345157413379	-1.6292056653621	0.104130142688176	0.980097018426477	Gene	Hippocampus
ENSG00000198483.12	ENSG00000198483.12	ENSG00000198483	ANKRD35	-0.0506442112190929	1.98463588843865	-1.62911835262392	0.104148630535706	0.980097018426477	Gene	Hippocampus
ENSG00000273007.1	ENSG00000273007.1	ENSG00000273007		0.0897494270098815	-0.600775028254506	1.62882214659388	0.104211369551333	0.980286164478377	Gene	Hippocampus
ENSG00000156414.18	ENSG00000156414.18	ENSG00000156414	TDRD9	-0.115290737081505	2.62556065719215	-1.62828997946095	0.104324162909125	0.98063845363672	Gene	Hippocampus
ENSG00000272033.1	ENSG00000272033.1	ENSG00000272033		-0.0819583282526482	1.42678145654227	-1.62820287518901	0.104342634015883	0.98063845363672	Gene	Hippocampus
ENSG00000277548.1	ENSG00000277548.1	ENSG00000277548		0.0905063731816198	-1.16085964471259	1.62800929692372	0.104383693061448	0.98063845363672	Gene	Hippocampus
ENSG00000243005.3	ENSG00000243005.3	ENSG00000243005	RN7SL16P	0.106601335305042	-1.61051979129213	1.6274374275202	0.104505065058543	0.98063845363672	Gene	Hippocampus
ENSG00000108423.14	ENSG00000108423.14	ENSG00000108423	TUBD1	0.0562143258853041	2.04032931934439	1.62736352033229	0.104520759125994	0.98063845363672	Gene	Hippocampus
ENSG00000273151.1	ENSG00000273151.1	ENSG00000273151		0.120719070416926	0.886895185904177	1.62731193128734	0.104531715086899	0.98063845363672	Gene	Hippocampus
ENSG00000280274.1	ENSG00000280274.1	ENSG00000280274		-0.105148585403087	-1.3808675586326	-1.6270150775942	0.104594775675121	0.98063845363672	Gene	Hippocampus
ENSG00000254535.3	ENSG00000254535.3	ENSG00000254535	PABPC4L	-0.15135056879037	-1.27814263822826	-1.62680012690838	0.10464045654974	0.98063845363672	Gene	Hippocampus
ENSG00000100206.9	ENSG00000100206.9	ENSG00000100206	DMC1	-0.0902985590331144	-0.733868132975196	-1.62589550830247	0.104832878583129	0.98063845363672	Gene	Hippocampus
ENSG00000088832.15	ENSG00000088832.15	ENSG00000088832	FKBP1A	-0.0780691756092664	5.94907327003521	-1.62566010804766	0.104882996952078	0.98063845363672	Gene	Hippocampus
ENSG00000185684.12	ENSG00000185684.12	ENSG00000185684	EP400NL	-0.0537478280814261	3.67852837410632	-1.62561649014928	0.104892285606258	0.98063845363672	Gene	Hippocampus
ENSG00000272910.1	ENSG00000272910.1	ENSG00000272910		0.111333429327257	-1.41355555190932	1.62548370659443	0.104920566578837	0.98063845363672	Gene	Hippocampus
ENSG00000243926.1	ENSG00000243926.1	ENSG00000243926	TIPARP-AS1	0.122542249439086	-1.99904726393377	1.62533531703508	0.104952178595175	0.98063845363672	Gene	Hippocampus
ENSG00000257522.5	ENSG00000257522.5	ENSG00000257522		0.186947163164469	0.377037073607086	1.62504709720501	0.105013600901277	0.98063845363672	Gene	Hippocampus
ENSG00000143228.12	ENSG00000143228.12	ENSG00000143228	NUF2	0.119590118134784	-1.30542207169757	1.62453859786085	0.105122036665179	0.98063845363672	Gene	Hippocampus
ENSG00000106399.11	ENSG00000106399.11	ENSG00000106399	RPA3	0.0624195329380215	2.45690936140467	1.62439233378541	0.105153243503553	0.98063845363672	Gene	Hippocampus
ENSG00000257890.1	ENSG00000257890.1	ENSG00000257890		0.157300641446919	-1.54380587804781	1.62408625573582	0.105218572070434	0.98063845363672	Gene	Hippocampus
ENSG00000166770.10	ENSG00000166770.10	ENSG00000166770	ZNF667-AS1	0.0515178897010018	4.29385474771378	1.62400338739589	0.105236264853206	0.98063845363672	Gene	Hippocampus
ENSG00000121957.12	ENSG00000121957.12	ENSG00000121957	GPSM2	0.0684484708744387	5.22970297976504	1.62382575240745	0.105274198751522	0.98063845363672	Gene	Hippocampus
ENSG00000261291.1	ENSG00000261291.1	ENSG00000261291		0.0728009224251775	-0.437231485336771	1.62376883094415	0.105286356617729	0.98063845363672	Gene	Hippocampus
ENSG00000272690.5	ENSG00000272690.5	ENSG00000272690		0.0963386612136046	0.493829501953048	1.62355264814303	0.105332541337254	0.98063845363672	Gene	Hippocampus
ENSG00000253877.5	ENSG00000253877.5	ENSG00000253877	LINC01608	0.142240905747928	1.34326535729997	1.62332337819069	0.105381539597323	0.98063845363672	Gene	Hippocampus
ENSG00000184384.13	ENSG00000184384.13	ENSG00000184384	MAML2	-0.0647475685095301	4.52925003492838	-1.62189326232926	0.105687585825923	0.98063845363672	Gene	Hippocampus
ENSG00000279044.1	ENSG00000279044.1	ENSG00000279044		0.0920626995002287	-0.167809336510234	1.62170541529643	0.105727837829664	0.98063845363672	Gene	Hippocampus
ENSG00000283667.1	ENSG00000283667.1	ENSG00000283667		0.108904190577464	-1.43344688301381	1.62151754715617	0.105768106568063	0.98063845363672	Gene	Hippocampus
ENSG00000074800.13	ENSG00000074800.13	ENSG00000074800	ENO1	-0.0394217726491301	8.19931857371117	-1.62147181570999	0.105777910757907	0.98063845363672	Gene	Hippocampus
ENSG00000099992.15	ENSG00000099992.15	ENSG00000099992	TBC1D10A	-0.0643087726383881	2.10000841288721	-1.62101597772543	0.105875675690334	0.98063845363672	Gene	Hippocampus
ENSG00000201136.1	ENSG00000201136.1	ENSG00000201136	RNU6-353P	0.17450407623109	-2.02187818221253	1.62099221660246	0.10588077378191	0.98063845363672	Gene	Hippocampus
ENSG00000230510.6	ENSG00000230510.6	ENSG00000230510	PPP5D1	0.0575679209879248	0.854355509077167	1.62064092972154	0.105956167303614	0.98063845363672	Gene	Hippocampus
ENSG00000164151.11	ENSG00000164151.11	ENSG00000164151	ICE1	-0.0452850375288975	6.41401191595934	-1.62051641558562	0.105982900904773	0.98063845363672	Gene	Hippocampus
ENSG00000166794.4	ENSG00000166794.4	ENSG00000166794	PPIB	-0.0492308098105576	4.83684166212835	-1.62037508629809	0.106013251283158	0.98063845363672	Gene	Hippocampus
ENSG00000244289.1	ENSG00000244289.1	ENSG00000244289	RPS3AP35	-0.159274195667129	-1.62699839985372	-1.62029904618413	0.106029583714678	0.98063845363672	Gene	Hippocampus
ENSG00000142945.12	ENSG00000142945.12	ENSG00000142945	KIF2C	-0.139075992298965	-1.49737206516399	-1.61975175567366	0.106147193740455	0.98063845363672	Gene	Hippocampus
ENSG00000254087.7	ENSG00000254087.7	ENSG00000254087	LYN	-0.105953501633741	2.77666171854414	-1.61947572006312	0.106206551821642	0.98063845363672	Gene	Hippocampus
ENSG00000278746.1	ENSG00000278746.1	ENSG00000278746	RN7SL660P	-0.081768101624194	-0.471431929930502	-1.61942524510331	0.106217408701724	0.98063845363672	Gene	Hippocampus
ENSG00000172935.8	ENSG00000172935.8	ENSG00000172935	MRGPRF	-0.172011730244258	-0.754052373762615	-1.61939583072147	0.106223735977369	0.98063845363672	Gene	Hippocampus
ENSG00000092148.12	ENSG00000092148.12	ENSG00000092148	HECTD1	0.0277294306900627	7.57095247873237	1.6190568588474	0.106296673273961	0.98063845363672	Gene	Hippocampus
ENSG00000153707.16	ENSG00000153707.16	ENSG00000153707	PTPRD	0.0756183706620287	7.64612717284904	1.61791049658837	0.106543633921568	0.98063845363672	Gene	Hippocampus
ENSG00000229587.2	ENSG00000229587.2	ENSG00000229587		0.0976120294835645	-0.840749262734994	1.61786257698357	0.106553967170074	0.98063845363672	Gene	Hippocampus
ENSG00000198342.9	ENSG00000198342.9	ENSG00000198342	ZNF442	-0.0830840756696257	1.55083917012924	-1.61778353013371	0.106571014353051	0.98063845363672	Gene	Hippocampus
ENSG00000223546.6	ENSG00000223546.6	ENSG00000223546	LINC00630	-0.0361759502480826	3.26579492007863	-1.61751386420632	0.106629186634187	0.98063845363672	Gene	Hippocampus
ENSG00000227598.1	ENSG00000227598.1	ENSG00000227598		-0.123787602975181	-1.69235713298708	-1.61743710970354	0.106645748719782	0.98063845363672	Gene	Hippocampus
ENSG00000261195.1	ENSG00000261195.1	ENSG00000261195		0.137508242357908	-0.53858911272978	1.61723864684587	0.106688582523306	0.98063845363672	Gene	Hippocampus
ENSG00000232934.7	ENSG00000232934.7	ENSG00000232934		0.10646168503328	-1.107041035384	1.61681054521358	0.106781025378712	0.98063845363672	Gene	Hippocampus
ENSG00000255622.3	ENSG00000255622.3	ENSG00000255622	PCDHB17P	-0.0760039710644266	0.919654038908443	-1.61665346432326	0.106814960888317	0.98063845363672	Gene	Hippocampus
ENSG00000157379.13	ENSG00000157379.13	ENSG00000157379	DHRS1	0.0556876051200932	2.16153727162028	1.61660796951428	0.106824791118126	0.98063845363672	Gene	Hippocampus
ENSG00000110768.11	ENSG00000110768.11	ENSG00000110768	GTF2H1	0.0358949486211001	4.88323877909769	1.61660744998198	0.106824903379527	0.98063845363672	Gene	Hippocampus
ENSG00000064932.15	ENSG00000064932.15	ENSG00000064932	SBNO2	-0.112503574981993	2.39104393914548	-1.61653239695841	0.106841121947781	0.98063845363672	Gene	Hippocampus
ENSG00000273284.1	ENSG00000273284.1	ENSG00000273284		0.0696005668718457	0.771105234061754	1.61646194047086	0.106856349011411	0.98063845363672	Gene	Hippocampus
ENSG00000130803.14	ENSG00000130803.14	ENSG00000130803	ZNF317	-0.030742103695102	4.04204781841497	-1.61643059983078	0.106863122908765	0.98063845363672	Gene	Hippocampus
ENSG00000127328.21	ENSG00000127328.21	ENSG00000127328	RAB3IP	0.0583507169789581	5.83658475706563	1.61623981046368	0.106904367076375	0.98063845363672	Gene	Hippocampus
ENSG00000184752.12	ENSG00000184752.12	ENSG00000184752	NDUFA12	0.0413358140982198	4.23107066522657	1.61608281771918	0.106938314708091	0.98063845363672	Gene	Hippocampus
ENSG00000272367.1	ENSG00000272367.1	ENSG00000272367		0.0667909487974747	1.68740770107289	1.61579720548488	0.107000096620678	0.98063845363672	Gene	Hippocampus
ENSG00000243819.4	ENSG00000243819.4	ENSG00000243819	RN7SL832P	-0.130646643957901	-1.5387904763462	-1.6157360407205	0.107013331104009	0.98063845363672	Gene	Hippocampus
ENSG00000142453.11	ENSG00000142453.11	ENSG00000142453	CARM1	-0.0633867793594439	4.06969367760449	-1.6153612373128	0.107094457373104	0.98063845363672	Gene	Hippocampus
ENSG00000120662.15	ENSG00000120662.15	ENSG00000120662	MTRF1	0.0539206791777594	2.7135878296046	1.61509764266367	0.107151541783303	0.98063845363672	Gene	Hippocampus
ENSG00000160959.7	ENSG00000160959.7	ENSG00000160959	LRRC14	-0.0614537683921234	3.55580579678372	-1.61501996030645	0.107168369395442	0.98063845363672	Gene	Hippocampus
ENSG00000161996.18	ENSG00000161996.18	ENSG00000161996	WDR90	-0.0804563537971951	2.43878814518401	-1.61486639954301	0.107201640031405	0.98063845363672	Gene	Hippocampus
ENSG00000275064.1	ENSG00000275064.1	ENSG00000275064		-0.15882417069773	-0.0635516859287091	-1.61415554212423	0.107355762205223	0.98063845363672	Gene	Hippocampus
ENSG00000137504.13	ENSG00000137504.13	ENSG00000137504	CREBZF	0.0440906973315249	5.42357778172943	1.6140808680042	0.107371962648125	0.98063845363672	Gene	Hippocampus
ENSG00000186288.5	ENSG00000186288.5	ENSG00000186288	PABPC1L2A	0.119180617062408	0.93299770456203	1.61390770150664	0.107409538352883	0.98063845363672	Gene	Hippocampus
ENSG00000204590.12	ENSG00000204590.12	ENSG00000204590	GNL1	0.0417470503947885	6.06661972105818	1.61374695533679	0.107444428307733	0.98063845363672	Gene	Hippocampus
ENSG00000172939.8	ENSG00000172939.8	ENSG00000172939	OXSR1	0.0282437328208992	4.65003310364545	1.61348560662683	0.107501173281597	0.98063845363672	Gene	Hippocampus
ENSG00000205659.10	ENSG00000205659.10	ENSG00000205659	LIN52	0.0343748933611817	3.42115560592142	1.61287967227058	0.107632827613142	0.98063845363672	Gene	Hippocampus
ENSG00000132773.11	ENSG00000132773.11	ENSG00000132773	TOE1	-0.0441981480086529	1.77824291479143	-1.61234991840246	0.107748034844421	0.98063845363672	Gene	Hippocampus
ENSG00000269959.1	ENSG00000269959.1	ENSG00000269959	SPACA6P-AS	0.113936688891141	-0.260855877525104	1.61226407203227	0.107766713350715	0.98063845363672	Gene	Hippocampus
ENSG00000122584.12	ENSG00000122584.12	ENSG00000122584	NXPH1	0.106900767447332	3.43669083793672	1.6117233696213	0.107884418891563	0.98063845363672	Gene	Hippocampus
ENSG00000140263.13	ENSG00000140263.13	ENSG00000140263	SORD	-0.0736487674637438	2.9176861745374	-1.61162813654536	0.107905160766932	0.98063845363672	Gene	Hippocampus
ENSG00000136048.13	ENSG00000136048.13	ENSG00000136048	DRAM1	-0.113389426862014	0.867676809267496	-1.61151951290818	0.107928822992046	0.98063845363672	Gene	Hippocampus
ENSG00000237094.11	ENSG00000237094.11	ENSG00000237094		0.121709831972488	-1.56705122766792	1.61120607314051	0.107997124830114	0.98063845363672	Gene	Hippocampus
ENSG00000102239.4	ENSG00000102239.4	ENSG00000102239	BRS3	-0.254859905207557	-2.71711270923485	-1.61107507081693	0.108025681799642	0.98063845363672	Gene	Hippocampus
ENSG00000071127.16	ENSG00000071127.16	ENSG00000071127	WDR1	-0.0627328492026238	6.18049786729046	-1.6108279036236	0.108079577692428	0.98063845363672	Gene	Hippocampus
ENSG00000223547.9	ENSG00000223547.9	ENSG00000223547	ZNF844	-0.0572874968497428	4.18411364329068	-1.61025204234894	0.108205229676465	0.98063845363672	Gene	Hippocampus
ENSG00000103196.11	ENSG00000103196.11	ENSG00000103196	CRISPLD2	-0.152403521106042	2.44269301019611	-1.61014066187908	0.108229546105257	0.98063845363672	Gene	Hippocampus
ENSG00000095752.6	ENSG00000095752.6	ENSG00000095752	IL11	-0.148570825526106	-2.1978158311749	-1.610104265946	0.108237492955894	0.98063845363672	Gene	Hippocampus
ENSG00000105879.11	ENSG00000105879.11	ENSG00000105879	CBLL1	0.0340031944105905	4.38399626232255	1.60983184869283	0.108296988481272	0.98063845363672	Gene	Hippocampus
ENSG00000122378.13	ENSG00000122378.13	ENSG00000122378	FAM213A	-0.047346427554031	6.41445011848424	-1.60963103128104	0.108340863344433	0.98063845363672	Gene	Hippocampus
ENSG00000235090.1	ENSG00000235090.1	ENSG00000235090	RPL7L1P3	-0.0978321479381568	-1.16710957554107	-1.60961080989138	0.108345282123969	0.98063845363672	Gene	Hippocampus
ENSG00000116670.14	ENSG00000116670.14	ENSG00000116670	MAD2L2	-0.054981979011169	2.00421418584716	-1.60939129862662	0.108393258957044	0.98063845363672	Gene	Hippocampus
ENSG00000112972.14	ENSG00000112972.14	ENSG00000112972	HMGCS1	0.0782784323747987	6.83812675045004	1.60937085068295	0.108397728960965	0.98063845363672	Gene	Hippocampus
ENSG00000147121.15	ENSG00000147121.15	ENSG00000147121	KRBOX4	0.0356828167590656	3.48712972778379	1.609334034546	0.108405777487988	0.98063845363672	Gene	Hippocampus
ENSG00000092010.14	ENSG00000092010.14	ENSG00000092010	PSME1	-0.0537262224555767	3.49222816564001	-1.60927843960083	0.108417932227353	0.98063845363672	Gene	Hippocampus
ENSG00000163803.12	ENSG00000163803.12	ENSG00000163803	PLB1	-0.0764834237335194	2.35712916037233	-1.6091063616057	0.108455560553394	0.98063845363672	Gene	Hippocampus
ENSG00000214189.8	ENSG00000214189.8	ENSG00000214189	ZNF788	-0.0735856376744469	1.88218923209062	-1.60906516205935	0.10846457120496	0.98063845363672	Gene	Hippocampus
ENSG00000162924.13	ENSG00000162924.13	ENSG00000162924	REL	-0.0557330150043518	3.4867491414859	-1.60859900394341	0.108566564944436	0.98063845363672	Gene	Hippocampus
ENSG00000152229.18	ENSG00000152229.18	ENSG00000152229	PSTPIP2	-0.133309169127079	0.0489299232355724	-1.60837867573232	0.108614798484299	0.98063845363672	Gene	Hippocampus
ENSG00000152689.17	ENSG00000152689.17	ENSG00000152689	RASGRP3	0.125297762348549	4.65993631590351	1.60826215739526	0.108640313183052	0.98063845363672	Gene	Hippocampus
ENSG00000170234.12	ENSG00000170234.12	ENSG00000170234	PWWP2A	0.0437694791727393	4.71640636418407	1.60803120893153	0.108690899384263	0.98063845363672	Gene	Hippocampus
ENSG00000259918.1	ENSG00000259918.1	ENSG00000259918	NDUFA5P11	0.0767556601136336	0.366730137852505	1.60782643662865	0.10873576769244	0.98063845363672	Gene	Hippocampus
ENSG00000151929.9	ENSG00000151929.9	ENSG00000151929	BAG3	-0.166022099007244	3.84177674509361	-1.60758922342054	0.108787762622123	0.98063845363672	Gene	Hippocampus
ENSG00000165516.10	ENSG00000165516.10	ENSG00000165516	KLHDC2	0.0512731877729076	4.69499796549846	1.60734244099763	0.10884187599201	0.98063845363672	Gene	Hippocampus
ENSG00000188730.4	ENSG00000188730.4	ENSG00000188730	VWC2	0.117003288291673	3.54594329763166	1.60725196676385	0.108861720140969	0.98063845363672	Gene	Hippocampus
ENSG00000162598.13	ENSG00000162598.13	ENSG00000162598	C1orf87	-0.294071124263594	-0.321576131437323	-1.60712335814002	0.108889933434614	0.98063845363672	Gene	Hippocampus
ENSG00000254434.1	ENSG00000254434.1	ENSG00000254434		-0.18456210946484	-1.39687413141716	-1.60712089311529	0.108890474251852	0.98063845363672	Gene	Hippocampus
ENSG00000261663.1	ENSG00000261663.1	ENSG00000261663		0.150489976449291	-1.94821019009761	1.6070698633946	0.10890167046155	0.98063845363672	Gene	Hippocampus
ENSG00000126432.13	ENSG00000126432.13	ENSG00000126432	PRDX5	0.0688948983461924	5.41243066159209	1.60704822964087	0.108906417305589	0.98063845363672	Gene	Hippocampus
ENSG00000230922.1	ENSG00000230922.1	ENSG00000230922		-0.100375668198846	-0.315401365311553	-1.60702850254303	0.108910745937445	0.98063845363672	Gene	Hippocampus
ENSG00000130147.15	ENSG00000130147.15	ENSG00000130147	SH3BP4	-0.0675166262725803	4.29282675114823	-1.60700822569082	0.108915195341932	0.98063845363672	Gene	Hippocampus
ENSG00000237978.5	ENSG00000237978.5	ENSG00000237978	KCNMB2-AS1	-0.0959927516777845	-0.827256055989833	-1.60631459662415	0.109067487197275	0.98063845363672	Gene	Hippocampus
ENSG00000226380.8	ENSG00000226380.8	ENSG00000226380	MIR29A	-0.0882689036913623	5.1515417305876	-1.60601806141757	0.10913264546969	0.98063845363672	Gene	Hippocampus
ENSG00000161048.11	ENSG00000161048.11	ENSG00000161048	NAPEPLD	0.0657848528579826	5.18832900611807	1.60543205339205	0.109261501075328	0.98063845363672	Gene	Hippocampus
ENSG00000261051.1	ENSG00000261051.1	ENSG00000261051		0.126754207364065	-0.188792747584294	1.60515853506675	0.109321685560397	0.98063845363672	Gene	Hippocampus
ENSG00000140403.12	ENSG00000140403.12	ENSG00000140403	DNAJA4	-0.100254374667274	5.93274579078123	-1.60500332158119	0.109355850162802	0.98063845363672	Gene	Hippocampus
ENSG00000166681.13	ENSG00000166681.13	ENSG00000166681	BEX3	0.0471281367732485	6.71052577083402	1.60431402835086	0.109507675408079	0.98063845363672	Gene	Hippocampus
ENSG00000187762.5	ENSG00000187762.5	ENSG00000187762	HSPE1P11	0.0902168845788612	-0.658176756747414	1.60387788158925	0.109603828451468	0.98063845363672	Gene	Hippocampus
ENSG00000225662.2	ENSG00000225662.2	ENSG00000225662		-0.131033762950467	-1.32347694145616	-1.60349040385979	0.109689308105486	0.98063845363672	Gene	Hippocampus
ENSG00000165810.16	ENSG00000165810.16	ENSG00000165810	BTNL9	-0.157007559529074	3.80285046490624	-1.60345008376257	0.109698205972388	0.98063845363672	Gene	Hippocampus
ENSG00000100433.15	ENSG00000100433.15	ENSG00000100433	KCNK10	0.0727177204266693	3.39203852713926	1.603297969466	0.109731779817636	0.98063845363672	Gene	Hippocampus
ENSG00000111665.11	ENSG00000111665.11	ENSG00000111665	CDCA3	0.0881275443183388	-0.783439675554092	1.60328545483276	0.109734542342843	0.98063845363672	Gene	Hippocampus
ENSG00000234545.7	ENSG00000234545.7	ENSG00000234545	FAM133B	0.0506395880635686	3.43047621128547	1.60310487562003	0.109774410192914	0.98063845363672	Gene	Hippocampus
ENSG00000151665.12	ENSG00000151665.12	ENSG00000151665	PIGF	0.0448787113872976	3.21594159973766	1.60284283980624	0.109832282278658	0.98063845363672	Gene	Hippocampus
ENSG00000132541.10	ENSG00000132541.10	ENSG00000132541	RIDA	-0.0633308947951369	3.91721338645074	-1.60278082398935	0.109845982363586	0.98063845363672	Gene	Hippocampus
ENSG00000146707.14	ENSG00000146707.14	ENSG00000146707	POMZP3	-0.0789403111559973	1.52913097848413	-1.60229576639729	0.109953184560044	0.98063845363672	Gene	Hippocampus
ENSG00000135951.14	ENSG00000135951.14	ENSG00000135951	TSGA10	0.0555645904407903	4.20203580048899	1.60215969744191	0.109983271957631	0.98063845363672	Gene	Hippocampus
ENSG00000162618.12	ENSG00000162618.12	ENSG00000162618	ADGRL4	-0.0981919812648093	2.07119075424413	-1.60213200795383	0.109989395422513	0.98063845363672	Gene	Hippocampus
ENSG00000198298.12	ENSG00000198298.12	ENSG00000198298	ZNF485	0.0551728463461778	1.24707004438125	1.60189010121608	0.110042904031532	0.98063845363672	Gene	Hippocampus
ENSG00000198182.12	ENSG00000198182.12	ENSG00000198182	ZNF607	0.0374819113639721	3.18338600277618	1.60121473123366	0.110192401953344	0.98063845363672	Gene	Hippocampus
ENSG00000134020.7	ENSG00000134020.7	ENSG00000134020	PEBP4	0.117904319681514	0.763385962382421	1.60079983372096	0.110284322313239	0.98063845363672	Gene	Hippocampus
ENSG00000143621.16	ENSG00000143621.16	ENSG00000143621	ILF2	-0.0337203907023734	5.00700900739555	-1.60042839710132	0.110366665521069	0.98063845363672	Gene	Hippocampus
ENSG00000204634.12	ENSG00000204634.12	ENSG00000204634	TBC1D8	-0.06158392792802	3.34270862099877	-1.60025838397527	0.110404371731844	0.98063845363672	Gene	Hippocampus
ENSG00000219682.4	ENSG00000219682.4	ENSG00000219682		0.102991199820861	-1.58506572535726	1.60021714271009	0.110413519929025	0.98063845363672	Gene	Hippocampus
ENSG00000106483.11	ENSG00000106483.11	ENSG00000106483	SFRP4	-0.174915119558898	1.07613011124199	-1.60021173443809	0.11041471964434	0.98063845363672	Gene	Hippocampus
ENSG00000230184.1	ENSG00000230184.1	ENSG00000230184	SMYD3-IT1	-0.0769319119730294	-0.361914806669539	-1.60019795091948	0.110417777284795	0.98063845363672	Gene	Hippocampus
ENSG00000015133.18	ENSG00000015133.18	ENSG00000015133	CCDC88C	-0.104191217301271	2.46224192775756	-1.5999983867665	0.110462054741856	0.98063845363672	Gene	Hippocampus
ENSG00000241837.6	ENSG00000241837.6	ENSG00000241837	ATP5O	0.0592874710265889	3.84809106715379	1.59999504306989	0.110462796730404	0.98063845363672	Gene	Hippocampus
ENSG00000274893.1	ENSG00000274893.1	ENSG00000274893		0.117754140023493	0.237728558178982	1.59942333135256	0.110589721496116	0.98063845363672	Gene	Hippocampus
ENSG00000272379.1	ENSG00000272379.1	ENSG00000272379		0.0997781703836428	-1.04995955135257	1.59868228041133	0.110754413055852	0.98063845363672	Gene	Hippocampus
ENSG00000136295.14	ENSG00000136295.14	ENSG00000136295	TTYH3	-0.0822140024225378	4.62879802159386	-1.5986586774428	0.110759661786045	0.98063845363672	Gene	Hippocampus
ENSG00000140015.19	ENSG00000140015.19	ENSG00000140015	KCNH5	0.174760437772283	3.86017756193975	1.59864784972853	0.110762069674198	0.98063845363672	Gene	Hippocampus
ENSG00000272301.1	ENSG00000272301.1	ENSG00000272301		0.0770453506194863	0.510014556150455	1.59835642839126	0.110826892110306	0.98063845363672	Gene	Hippocampus
ENSG00000099139.13	ENSG00000099139.13	ENSG00000099139	PCSK5	-0.0715452407686655	3.9184221516317	-1.59832700197175	0.110833439260671	0.98063845363672	Gene	Hippocampus
ENSG00000094914.12	ENSG00000094914.12	ENSG00000094914	AAAS	0.0663634432630646	3.25457089750712	1.59828150770402	0.110843561986293	0.98063845363672	Gene	Hippocampus
ENSG00000205488.8	ENSG00000205488.8	ENSG00000205488	CALML3-AS1	0.160612691671758	-1.35838708576077	1.59827186745855	0.110845707088221	0.98063845363672	Gene	Hippocampus
ENSG00000143761.14	ENSG00000143761.14	ENSG00000143761	ARF1	-0.050404565674498	6.61072428638643	-1.59811644661633	0.110880295143361	0.98063845363672	Gene	Hippocampus
ENSG00000250125.1	ENSG00000250125.1	ENSG00000250125		0.143202762429884	0.559619429142724	1.59795740294581	0.110915698296358	0.98063845363672	Gene	Hippocampus
ENSG00000183778.17	ENSG00000183778.17	ENSG00000183778	B3GALT5	-0.112714293217798	3.29993976657356	-1.59774322021286	0.110963389575138	0.98063845363672	Gene	Hippocampus
ENSG00000237636.2	ENSG00000237636.2	ENSG00000237636	ANKRD26P3	-0.26134959103593	2.72319660411356	-1.59768013525291	0.110977439569046	0.98063845363672	Gene	Hippocampus
ENSG00000227258.5	ENSG00000227258.5	ENSG00000227258	SMIM2-AS1	0.106111319211618	-0.804330493308161	1.5971916961949	0.111086270217832	0.98063845363672	Gene	Hippocampus
ENSG00000269933.1	ENSG00000269933.1	ENSG00000269933		0.243677461208116	-2.25075831669385	1.59718902886991	0.111086864765096	0.98063845363672	Gene	Hippocampus
ENSG00000170214.3	ENSG00000170214.3	ENSG00000170214	ADRA1B	-0.165021804252493	1.35679664808644	-1.59642272368658	0.111257778818897	0.98063845363672	Gene	Hippocampus
ENSG00000166224.16	ENSG00000166224.16	ENSG00000166224	SGPL1	-0.0347475731916948	4.88125999753486	-1.59639419298494	0.111264146229521	0.98063845363672	Gene	Hippocampus
ENSG00000132825.6	ENSG00000132825.6	ENSG00000132825	PPP1R3D	-0.0603354200347918	2.2270639001576	-1.59627705235325	0.111290292409832	0.98063845363672	Gene	Hippocampus
ENSG00000234614.1	ENSG00000234614.1	ENSG00000234614		-0.0973295140598968	1.15715476358502	-1.59608666622687	0.111332797616937	0.98063845363672	Gene	Hippocampus
ENSG00000260404.3	ENSG00000260404.3	ENSG00000260404		-0.0596863820333249	2.28469855714411	-1.5960074926007	0.111350477541552	0.98063845363672	Gene	Hippocampus
ENSG00000144744.16	ENSG00000144744.16	ENSG00000144744	UBA3	0.0441342395697247	4.94641259688103	1.595934697239	0.111366735126337	0.98063845363672	Gene	Hippocampus
ENSG00000181523.12	ENSG00000181523.12	ENSG00000181523	SGSH	-0.0664690241497119	2.61527738061861	-1.59590261477441	0.11137390078697	0.98063845363672	Gene	Hippocampus
ENSG00000267002.2	ENSG00000267002.2	ENSG00000267002		0.0455871775434584	3.60491803170829	1.59571445470789	0.111415933940416	0.98063845363672	Gene	Hippocampus
ENSG00000215252.11	ENSG00000215252.11	ENSG00000215252	GOLGA8B	0.0897425875433724	5.0209329605646	1.59531802234766	0.111504534267324	0.98063845363672	Gene	Hippocampus
ENSG00000136897.7	ENSG00000136897.7	ENSG00000136897	MRPL50	0.0411980885025728	4.52419572600249	1.59520839987352	0.1115290441031	0.98063845363672	Gene	Hippocampus
ENSG00000224959.1	ENSG00000224959.1	ENSG00000224959		-0.175512175601036	-1.98183707503954	-1.59499819810842	0.111576053803182	0.98063845363672	Gene	Hippocampus
ENSG00000184220.11	ENSG00000184220.11	ENSG00000184220	CMSS1	0.0448729432532959	3.92394501463283	1.59452213243674	0.111682579571628	0.98063845363672	Gene	Hippocampus
ENSG00000199833.1	ENSG00000199833.1	ENSG00000199833	SNORD115-21	-0.115817107963859	-0.437727220478876	-1.59447575649233	0.1116929610862	0.98063845363672	Gene	Hippocampus
ENSG00000117480.15	ENSG00000117480.15	ENSG00000117480	FAAH	0.0601903835527118	4.27023492164965	1.59422136869092	0.11174992081734	0.98063845363672	Gene	Hippocampus
ENSG00000236086.4	ENSG00000236086.4	ENSG00000236086	HMGN2P28	-0.0879622453214523	-1.07619313187565	-1.59404402887994	0.111789642416208	0.98063845363672	Gene	Hippocampus
ENSG00000272677.1	ENSG00000272677.1	ENSG00000272677		0.0862084840681757	-1.152323479153	1.59375788227676	0.111853758772677	0.98063845363672	Gene	Hippocampus
ENSG00000278937.1	ENSG00000278937.1	ENSG00000278937		0.0996936621002132	2.77171662679773	1.59283384037517	0.11206100610872	0.98063845363672	Gene	Hippocampus
ENSG00000258303.1	ENSG00000258303.1	ENSG00000258303		0.106443321064102	-1.27795904617523	1.59269893166526	0.112091289328145	0.98063845363672	Gene	Hippocampus
ENSG00000169184.5	ENSG00000169184.5	ENSG00000169184	MN1	-0.092239731252458	2.81889291027075	-1.59242614707812	0.112152541612994	0.98063845363672	Gene	Hippocampus
ENSG00000232940.5	ENSG00000232940.5	ENSG00000232940	HCG25	0.0917985968176987	-0.653033356710847	1.59232332972304	0.112175635563618	0.98063845363672	Gene	Hippocampus
ENSG00000077454.15	ENSG00000077454.15	ENSG00000077454	LRCH4	-0.0485868311814624	2.07173544827066	-1.59221801029447	0.112199295412504	0.98063845363672	Gene	Hippocampus
ENSG00000128654.13	ENSG00000128654.13	ENSG00000128654	MTX2	0.0424712465651028	3.90397328022553	1.59172589996977	0.112309899618249	0.98063845363672	Gene	Hippocampus
ENSG00000204934.10	ENSG00000204934.10	ENSG00000204934	ATP6V0E2-AS1	0.0605203304060962	2.05542201333021	1.59170242892441	0.112315177006752	0.98063845363672	Gene	Hippocampus
ENSG00000143819.12	ENSG00000143819.12	ENSG00000143819	EPHX1	-0.0830825414972249	5.04309132498699	-1.59136784151712	0.112390429252415	0.98063845363672	Gene	Hippocampus
ENSG00000274523.4	ENSG00000274523.4	ENSG00000274523	RCC1L	-0.0372296580970496	3.17260788550904	-1.59133001123673	0.112398940193688	0.98063845363672	Gene	Hippocampus
ENSG00000046889.18	ENSG00000046889.18	ENSG00000046889	PREX2	-0.0581558815657858	7.03766373553308	-1.59127834578552	0.11241056455384	0.98063845363672	Gene	Hippocampus
ENSG00000224509.2	ENSG00000224509.2	ENSG00000224509		-0.121303626373557	-1.75821288469307	-1.5900031593332	0.112697774221657	0.98063845363672	Gene	Hippocampus
ENSG00000088970.15	ENSG00000088970.15	ENSG00000088970	KIZ	0.0514232622820152	4.4283360336436	1.58991859708182	0.11271684065543	0.98063845363672	Gene	Hippocampus
ENSG00000227591.5	ENSG00000227591.5	ENSG00000227591		-0.119235848526904	-1.1913617200053	-1.58958250076711	0.112792646258737	0.98063845363672	Gene	Hippocampus
ENSG00000198482.10	ENSG00000198482.10	ENSG00000198482	ZNF808	0.0340964324767151	4.6491695922372	1.58955620848558	0.112798578112055	0.98063845363672	Gene	Hippocampus
ENSG00000272108.1	ENSG00000272108.1	ENSG00000272108		-0.0770706221313374	0.504901681323578	-1.58927390271067	0.112862285231157	0.98063845363672	Gene	Hippocampus
ENSG00000135604.9	ENSG00000135604.9	ENSG00000135604	STX11	-0.20136422086283	-2.27196185956448	-1.58916368678459	0.11288716506414	0.98063845363672	Gene	Hippocampus
ENSG00000171016.11	ENSG00000171016.11	ENSG00000171016	PYGO1	-0.0624605754114271	4.13811091702692	-1.58907990923378	0.112906079675971	0.98063845363672	Gene	Hippocampus
ENSG00000168062.9	ENSG00000168062.9	ENSG00000168062	BATF2	-0.139785672548787	-1.25003165097387	-1.58902832748668	0.112917726629306	0.98063845363672	Gene	Hippocampus
ENSG00000182318.5	ENSG00000182318.5	ENSG00000182318	ZSCAN22	0.0551458097268897	1.44193935718301	1.58893801608067	0.112938120875097	0.98063845363672	Gene	Hippocampus
ENSG00000165655.16	ENSG00000165655.16	ENSG00000165655	ZNF503	-0.0792482108900183	1.74116479912311	-1.58875033777353	0.112980511970687	0.98063845363672	Gene	Hippocampus
ENSG00000249087.6	ENSG00000249087.6	ENSG00000249087	ZNF436-AS1	0.0474108702381165	1.72647812647799	1.58863168134979	0.113007319516994	0.98063845363672	Gene	Hippocampus
ENSG00000111275.12	ENSG00000111275.12	ENSG00000111275	ALDH2	-0.041145244728893	5.69513486179391	-1.58859104680785	0.11301650106484	0.98063845363672	Gene	Hippocampus
ENSG00000270127.2	ENSG00000270127.2	ENSG00000270127		-0.152904716570142	0.0737400747019228	-1.58832123564485	0.113077481018955	0.98063845363672	Gene	Hippocampus
ENSG00000131845.14	ENSG00000131845.14	ENSG00000131845	ZNF304	-0.0390234653158001	3.61688833495887	-1.58822916625113	0.113098295556242	0.98063845363672	Gene	Hippocampus
ENSG00000140332.15	ENSG00000140332.15	ENSG00000140332	TLE3	-0.0679281407693239	4.14964708923089	-1.58802985299778	0.113143365574232	0.98063845363672	Gene	Hippocampus
ENSG00000114656.10	ENSG00000114656.10	ENSG00000114656	KIAA1257	-0.104348859611014	2.1096909688669	-1.58801316253547	0.113147140375557	0.98063845363672	Gene	Hippocampus
ENSG00000136244.11	ENSG00000136244.11	ENSG00000136244	IL6	-0.406604256852511	-2.17087322087032	-1.58798662990371	0.113153141337953	0.98063845363672	Gene	Hippocampus
ENSG00000135250.16	ENSG00000135250.16	ENSG00000135250	SRPK2	0.0436293512598576	7.00572286936984	1.58797412825387	0.113155968959685	0.98063845363672	Gene	Hippocampus
ENSG00000111261.13	ENSG00000111261.13	ENSG00000111261	MANSC1	-0.0442818006923751	3.51838612343124	-1.58756478991848	0.11324858394342	0.98063845363672	Gene	Hippocampus
ENSG00000164736.5	ENSG00000164736.5	ENSG00000164736	SOX17	-0.127334729958086	-1.14229365937175	-1.58723610459405	0.113322994152285	0.98063845363672	Gene	Hippocampus
ENSG00000118363.11	ENSG00000118363.11	ENSG00000118363	SPCS2	-0.0492350622250296	3.90748233757144	-1.58721009621573	0.113328883771709	0.98063845363672	Gene	Hippocampus
ENSG00000223633.2	ENSG00000223633.2	ENSG00000223633		-0.138642748788845	-2.18676249271155	-1.58715299202179	0.113341815914509	0.98063845363672	Gene	Hippocampus
ENSG00000260818.2	ENSG00000260818.2	ENSG00000260818	UNGP1	0.132348701303306	-1.59434297741178	1.58710545047367	0.113352583336223	0.98063845363672	Gene	Hippocampus
ENSG00000260228.5	ENSG00000260228.5	ENSG00000260228		0.204771511558608	-2.48074572427316	1.58695032919867	0.113387721521218	0.98063845363672	Gene	Hippocampus
ENSG00000215424.9	ENSG00000215424.9	ENSG00000215424	MCM3AP-AS1	0.0683360197715944	1.5185241754827	1.58665255420475	0.113455197875168	0.98063845363672	Gene	Hippocampus
ENSG00000034152.18	ENSG00000034152.18	ENSG00000034152	MAP2K3	-0.102009356365417	1.90138597229808	-1.58646378682075	0.113497989352796	0.98063845363672	Gene	Hippocampus
ENSG00000180596.7	ENSG00000180596.7	ENSG00000180596	HIST1H2BC	-0.0638300574282622	4.26679625847189	-1.58602835490836	0.113596745633589	0.98063845363672	Gene	Hippocampus
ENSG00000279058.1	ENSG00000279058.1	ENSG00000279058	AGAP14P	0.117125138269424	-0.750990887368949	1.58509140099041	0.11380947791233	0.98063845363672	Gene	Hippocampus
ENSG00000275759.1	ENSG00000275759.1	ENSG00000275759		-0.084233047009289	0.0224424564096808	-1.58496389649071	0.113838451720131	0.98063845363672	Gene	Hippocampus
ENSG00000182492.15	ENSG00000182492.15	ENSG00000182492	BGN	-0.118006116407173	2.91146741149832	-1.58491051109072	0.113850584618681	0.98063845363672	Gene	Hippocampus
ENSG00000105464.3	ENSG00000105464.3	ENSG00000105464	GRIN2D	-0.102969301788547	0.755240492115168	-1.58466836853875	0.113905629186982	0.98063845363672	Gene	Hippocampus
ENSG00000070269.13	ENSG00000070269.13	ENSG00000070269	TMEM260	0.0619202412538168	4.58478099971573	1.58455457784763	0.113931503693026	0.98063845363672	Gene	Hippocampus
ENSG00000204894.4	ENSG00000204894.4	ENSG00000204894		-0.2753156301505	-2.43335246193417	-1.58408623576006	0.114038047446896	0.98063845363672	Gene	Hippocampus
ENSG00000154856.12	ENSG00000154856.12	ENSG00000154856	APCDD1	-0.0646756420529417	4.40581572930306	-1.58404854877253	0.114046624331897	0.98063845363672	Gene	Hippocampus
ENSG00000142544.6	ENSG00000142544.6	ENSG00000142544	CTU1	0.0909567402731775	-0.20717081880593	1.58403541991088	0.114049612345999	0.98063845363672	Gene	Hippocampus
ENSG00000196670.13	ENSG00000196670.13	ENSG00000196670	ZFP62	0.0357896508758133	4.22440558703471	1.58402584076875	0.114051792514027	0.98063845363672	Gene	Hippocampus
ENSG00000157450.15	ENSG00000157450.15	ENSG00000157450	RNF111	0.0303832236241939	5.3201908454674	1.58398955604125	0.114060051047371	0.98063845363672	Gene	Hippocampus
ENSG00000079459.12	ENSG00000079459.12	ENSG00000079459	FDFT1	0.0446872529180029	5.86990230938866	1.58375138857912	0.114114270546555	0.98063845363672	Gene	Hippocampus
ENSG00000162711.16	ENSG00000162711.16	ENSG00000162711	NLRP3	-0.0785845533570094	1.90498836931397	-1.5836714892076	0.11413246442861	0.98063845363672	Gene	Hippocampus
ENSG00000166148.3	ENSG00000166148.3	ENSG00000166148	AVPR1A	-0.155146029424637	0.472648382743473	-1.58342123199784	0.114189465324439	0.98063845363672	Gene	Hippocampus
ENSG00000197321.14	ENSG00000197321.14	ENSG00000197321	SVIL	-0.140617932881333	2.92702019396309	-1.58341367794144	0.114191186255961	0.98063845363672	Gene	Hippocampus
ENSG00000177613.8	ENSG00000177613.8	ENSG00000177613	CSTF2T	0.0342892600368143	4.70214739553279	1.58316462222091	0.114247936503032	0.98063845363672	Gene	Hippocampus
ENSG00000259071.1	ENSG00000259071.1	ENSG00000259071		0.0895707524398066	0.253075123985525	1.58309369940918	0.114264101168969	0.98063845363672	Gene	Hippocampus
ENSG00000232065.1	ENSG00000232065.1	ENSG00000232065	LINC01063	0.128346985801787	-1.99933783169554	1.58309313633424	0.114264229511756	0.98063845363672	Gene	Hippocampus
ENSG00000228315.11	ENSG00000228315.11	ENSG00000228315	GUSBP11	-0.12214805154721	-2.15341071550266	-1.58296828241798	0.114292690525791	0.98063845363672	Gene	Hippocampus
ENSG00000106462.10	ENSG00000106462.10	ENSG00000106462	EZH2	-0.0681300322297311	0.930482337659416	-1.58282630877031	0.114325060867526	0.98063845363672	Gene	Hippocampus
ENSG00000166484.19	ENSG00000166484.19	ENSG00000166484	MAPK7	-0.0575654369619603	1.84405908867414	-1.58279752515489	0.114331624486143	0.98063845363672	Gene	Hippocampus
ENSG00000250938.5	ENSG00000250938.5	ENSG00000250938		0.0801888680419739	0.328683299523637	1.58259060679242	0.114378817499227	0.98063845363672	Gene	Hippocampus
ENSG00000242258.1	ENSG00000242258.1	ENSG00000242258	LINC00996	0.255260871717483	-1.05218165399021	1.58227793444442	0.1144501596138	0.98063845363672	Gene	Hippocampus
ENSG00000163655.15	ENSG00000163655.15	ENSG00000163655	GMPS	0.0353841714592984	5.87933727936875	1.58224565952893	0.114457525748474	0.98063845363672	Gene	Hippocampus
ENSG00000171109.18	ENSG00000171109.18	ENSG00000171109	MFN1	0.0371625534829573	5.11795241717115	1.5817756768133	0.114564832805214	0.98063845363672	Gene	Hippocampus
ENSG00000126070.19	ENSG00000126070.19	ENSG00000126070	AGO3	0.0351801892618243	6.19696653389126	1.58124022241897	0.114687185297329	0.98063845363672	Gene	Hippocampus
ENSG00000196074.12	ENSG00000196074.12	ENSG00000196074	SYCP2	0.0664932684006022	2.535555276553	1.58067793256368	0.114815780855655	0.98063845363672	Gene	Hippocampus
ENSG00000224861.1	ENSG00000224861.1	ENSG00000224861	YBX1P1	-0.0897048039409895	-1.12086188981748	-1.58056705974923	0.114841150881903	0.98063845363672	Gene	Hippocampus
ENSG00000116273.5	ENSG00000116273.5	ENSG00000116273	PHF13	-0.0426006977463406	3.02120668040676	-1.58030281286804	0.114901633967166	0.98063845363672	Gene	Hippocampus
ENSG00000172986.12	ENSG00000172986.12	ENSG00000172986	GXYLT2	-0.0734108674395783	2.24003826431001	-1.5798732326544	0.115000013658993	0.98063845363672	Gene	Hippocampus
ENSG00000234913.1	ENSG00000234913.1	ENSG00000234913		0.0813139738109704	1.07835383380613	1.57946169546897	0.115094323640072	0.98063845363672	Gene	Hippocampus
ENSG00000279811.1	ENSG00000279811.1	ENSG00000279811		0.145492651663504	4.50946198911892	1.57942152036161	0.115103533646279	0.98063845363672	Gene	Hippocampus
ENSG00000173698.17	ENSG00000173698.17	ENSG00000173698	ADGRG2	-0.258646015437693	0.153244398255218	-1.5793311802004	0.115124245945841	0.98063845363672	Gene	Hippocampus
ENSG00000069329.15	ENSG00000069329.15	ENSG00000069329	VPS35	0.0404943707983704	6.7011140213441	1.57913108295103	0.115170132746219	0.98063845363672	Gene	Hippocampus
ENSG00000242829.1	ENSG00000242829.1	ENSG00000242829	RPS26P21	-0.122369608944023	-1.70597024745817	-1.57910771131857	0.11517549332921	0.98063845363672	Gene	Hippocampus
ENSG00000240003.2	ENSG00000240003.2	ENSG00000240003	RPL7P24	-0.10104819896105	-1.31740283393986	-1.57890386261033	0.115222256993743	0.98063845363672	Gene	Hippocampus
ENSG00000137563.11	ENSG00000137563.11	ENSG00000137563	GGH	0.0684140125976112	2.49254439853958	1.57881331404704	0.115243033985323	0.98063845363672	Gene	Hippocampus
ENSG00000100116.16	ENSG00000100116.16	ENSG00000100116	GCAT	-0.0503390112759528	2.57056920772469	-1.57845501423931	0.115325277361302	0.98063845363672	Gene	Hippocampus
ENSG00000141551.14	ENSG00000141551.14	ENSG00000141551	CSNK1D	-0.046817030209027	5.29298750935338	-1.57776686225689	0.115483364280798	0.98063845363672	Gene	Hippocampus
ENSG00000113083.12	ENSG00000113083.12	ENSG00000113083	LOX	-0.176422179097172	0.116033645998659	-1.57731504742838	0.115587251241599	0.98063845363672	Gene	Hippocampus
ENSG00000258696.1	ENSG00000258696.1	ENSG00000258696		0.132855665853701	-1.6314852266663	1.57713027755076	0.115629757109895	0.98063845363672	Gene	Hippocampus
ENSG00000146285.13	ENSG00000146285.13	ENSG00000146285	SCML4	-0.150708772174103	-1.11692913971111	-1.57681741606953	0.115701758279608	0.98063845363672	Gene	Hippocampus
ENSG00000254363.6	ENSG00000254363.6	ENSG00000254363		-0.175512165943032	0.312295921903906	-1.57674478184268	0.115718479202227	0.98063845363672	Gene	Hippocampus
ENSG00000063241.7	ENSG00000063241.7	ENSG00000063241	ISOC2	-0.0644015440879878	2.41037755171913	-1.57671753200187	0.115724752804025	0.98063845363672	Gene	Hippocampus
ENSG00000117616.17	ENSG00000117616.17	ENSG00000117616	RSRP1	0.0488688231520522	5.72161469494343	1.57656990493597	0.115758744951357	0.98063845363672	Gene	Hippocampus
ENSG00000229944.3	ENSG00000229944.3	ENSG00000229944	EIF4EP2	0.0365214896953935	2.87123403782188	1.57648945967466	0.115777271343165	0.98063845363672	Gene	Hippocampus
ENSG00000068831.18	ENSG00000068831.18	ENSG00000068831	RASGRP2	0.0816765143308811	2.75317182211188	1.57633398637667	0.115813083182294	0.98063845363672	Gene	Hippocampus
ENSG00000077254.14	ENSG00000077254.14	ENSG00000077254	USP33	0.0358972471458147	6.71851867123191	1.57591304603154	0.115910086786644	0.98063845363672	Gene	Hippocampus
ENSG00000110057.7	ENSG00000110057.7	ENSG00000110057	UNC93B1	-0.0834187356015736	1.26218864338165	-1.57576951198768	0.115943178147815	0.98063845363672	Gene	Hippocampus
ENSG00000242802.6	ENSG00000242802.6	ENSG00000242802	AP5Z1	-0.0598219603584083	3.00391050921828	-1.57552076783266	0.116000543053172	0.98063845363672	Gene	Hippocampus
ENSG00000122483.17	ENSG00000122483.17	ENSG00000122483	CCDC18	-0.0539831922977713	2.24683502440256	-1.5754517681614	0.116016459594056	0.98063845363672	Gene	Hippocampus
ENSG00000230359.5	ENSG00000230359.5	ENSG00000230359	TPI1P2	0.0922148670292641	-1.00225087274454	1.57536483191392	0.116036516119076	0.98063845363672	Gene	Hippocampus
ENSG00000119013.8	ENSG00000119013.8	ENSG00000119013	NDUFB3	0.0472398948968513	3.95705565604452	1.57535499873386	0.116038784843579	0.98063845363672	Gene	Hippocampus
ENSG00000132824.13	ENSG00000132824.13	ENSG00000132824	SERINC3	0.0398934788098849	7.36316413185678	1.57532025685459	0.116046800816908	0.98063845363672	Gene	Hippocampus
ENSG00000178201.4	ENSG00000178201.4	ENSG00000178201	VN1R1	0.0629901613351467	1.70185443320247	1.57496519746531	0.116128748515368	0.98063845363672	Gene	Hippocampus
ENSG00000236886.2	ENSG00000236886.2	ENSG00000236886		-0.115283307935198	-0.0382983921004651	-1.57481390170429	0.116163681444194	0.98063845363672	Gene	Hippocampus
ENSG00000058600.15	ENSG00000058600.15	ENSG00000058600	POLR3E	0.0394000993782029	4.50518212316734	1.57470891958083	0.116187925812804	0.98063845363672	Gene	Hippocampus
ENSG00000270154.1	ENSG00000270154.1	ENSG00000270154		-0.108271713243786	-0.174839061653182	-1.57466660371661	0.116197699285544	0.98063845363672	Gene	Hippocampus
ENSG00000237788.1	ENSG00000237788.1	ENSG00000237788		-0.0871700665346499	-0.486181716143307	-1.57465605046756	0.11620013681506	0.98063845363672	Gene	Hippocampus
ENSG00000075673.11	ENSG00000075673.11	ENSG00000075673	ATP12A	-0.243053120905281	-1.54522166118132	-1.57463923470789	0.116204020907065	0.98063845363672	Gene	Hippocampus
ENSG00000258405.9	ENSG00000258405.9	ENSG00000258405	ZNF578	-0.0669569734810616	1.1507096824335	-1.57462644609177	0.116206974880942	0.98063845363672	Gene	Hippocampus
ENSG00000127314.17	ENSG00000127314.17	ENSG00000127314	RAP1B	-0.0549342574389199	5.06971881294588	-1.57437205171931	0.11626574838539	0.98063845363672	Gene	Hippocampus
ENSG00000144909.7	ENSG00000144909.7	ENSG00000144909	OSBPL11	-0.0568149817203591	4.4276768620229	-1.57410861236433	0.116326636294782	0.98063845363672	Gene	Hippocampus
ENSG00000168675.18	ENSG00000168675.18	ENSG00000168675	LDLRAD4	0.0577399339318929	6.09004742450569	1.57399745184961	0.116352336020506	0.98063845363672	Gene	Hippocampus
ENSG00000262188.1	ENSG00000262188.1	ENSG00000262188		0.149697071512219	-0.137153473761627	1.57392867828105	0.116368238350163	0.98063845363672	Gene	Hippocampus
ENSG00000271730.1	ENSG00000271730.1	ENSG00000271730		0.128826503142367	-1.3801950905032	1.5739193562076	0.116370394000404	0.98063845363672	Gene	Hippocampus
ENSG00000125356.6	ENSG00000125356.6	ENSG00000125356	NDUFA1	0.0563292863664601	4.76000938257594	1.57367274982473	0.116427431070258	0.98063845363672	Gene	Hippocampus
ENSG00000248643.5	ENSG00000248643.5	ENSG00000248643	RBM14-RBM4	-0.0698118690394384	0.438272009116157	-1.57362688179846	0.116438042221166	0.98063845363672	Gene	Hippocampus
ENSG00000267106.5	ENSG00000267106.5	ENSG00000267106	ZNF561-AS1	0.0480835320506578	1.83501543548769	1.57352863729243	0.11646077276145	0.98063845363672	Gene	Hippocampus
ENSG00000164237.8	ENSG00000164237.8	ENSG00000164237	CMBL	-0.0507433276183856	3.30255862891499	-1.57351007833054	0.116465067086514	0.98063845363672	Gene	Hippocampus
ENSG00000167608.11	ENSG00000167608.11	ENSG00000167608	TMC4	0.160881532261989	-1.5158900503951	1.57350540032926	0.116466149540589	0.98063845363672	Gene	Hippocampus
ENSG00000232838.3	ENSG00000232838.3	ENSG00000232838	PET117	0.0920123192885627	0.166849716063369	1.5730978220964	0.11656049052803	0.98063845363672	Gene	Hippocampus
ENSG00000238141.2	ENSG00000238141.2	ENSG00000238141	BRWD1-AS1	0.11987394114818	-2.04878953661359	1.57303853371472	0.116574218863284	0.98063845363672	Gene	Hippocampus
ENSG00000090263.15	ENSG00000090263.15	ENSG00000090263	MRPS33	0.0380221920415678	3.94996486250578	1.57283776858996	0.116620715873242	0.98063845363672	Gene	Hippocampus
ENSG00000272112.1	ENSG00000272112.1	ENSG00000272112		0.0998966349873335	-1.40753349153112	1.57244714311232	0.116711226274351	0.98063845363672	Gene	Hippocampus
ENSG00000167967.15	ENSG00000167967.15	ENSG00000167967	E4F1	-0.0529137351048051	3.39511251324087	-1.57236711553455	0.116729776007359	0.98063845363672	Gene	Hippocampus
ENSG00000232346.1	ENSG00000232346.1	ENSG00000232346		-0.227981664675101	-1.77011572935522	-1.57226176313204	0.116754199371069	0.98063845363672	Gene	Hippocampus
ENSG00000015171.18	ENSG00000015171.18	ENSG00000015171	ZMYND11	0.0291536612017156	6.78617269482548	1.57225083899186	0.116756732094903	0.98063845363672	Gene	Hippocampus
ENSG00000246089.3	ENSG00000246089.3	ENSG00000246089		0.0613152426281244	0.547158422505062	1.57192687858668	0.116831860882363	0.98063845363672	Gene	Hippocampus
ENSG00000039537.13	ENSG00000039537.13	ENSG00000039537	C6	-0.255689049377643	-1.80217685205053	-1.57190244897483	0.116837527833398	0.98063845363672	Gene	Hippocampus
ENSG00000235370.6	ENSG00000235370.6	ENSG00000235370	DNM1P51	-0.115543935183367	0.377566712547175	-1.57189880975424	0.11683837204403	0.98063845363672	Gene	Hippocampus
ENSG00000256008.2	ENSG00000256008.2	ENSG00000256008		0.1390519638321	-0.722316141435854	1.57187593587111	0.116843678338502	0.98063845363672	Gene	Hippocampus
ENSG00000260816.2	ENSG00000260816.2	ENSG00000260816		-0.0731771555846169	1.49791000446278	-1.57186433400894	0.116846369816734	0.98063845363672	Gene	Hippocampus
ENSG00000237994.1	ENSG00000237994.1	ENSG00000237994		0.0959120330849644	0.775793369568229	1.57183244720742	0.116853767383836	0.98063845363672	Gene	Hippocampus
ENSG00000125458.6	ENSG00000125458.6	ENSG00000125458	NT5C	-0.0677793034781775	1.208054755974	-1.5717944374763	0.116862585920278	0.98063845363672	Gene	Hippocampus
ENSG00000242125.3	ENSG00000242125.3	ENSG00000242125	SNHG3	-0.0605593428121251	2.71483203423228	-1.57162527167071	0.11690183999329	0.98063845363672	Gene	Hippocampus
ENSG00000107938.17	ENSG00000107938.17	ENSG00000107938	EDRF1	-0.0341087246990439	4.62745271998635	-1.57157898180231	0.116912583135569	0.98063845363672	Gene	Hippocampus
ENSG00000130475.14	ENSG00000130475.14	ENSG00000130475	FCHO1	0.0831113840309715	3.98401760858924	1.57157448031615	0.116913627900448	0.98063845363672	Gene	Hippocampus
ENSG00000244300.2	ENSG00000244300.2	ENSG00000244300	GATA2-AS1	-0.127868215095306	-1.76015884212021	-1.57129847462736	0.116977701042504	0.98063845363672	Gene	Hippocampus
ENSG00000119471.14	ENSG00000119471.14	ENSG00000119471	HSDL2	-0.0664749547031078	5.07604999607055	-1.57120781305255	0.116998753648261	0.98063845363672	Gene	Hippocampus
ENSG00000197256.10	ENSG00000197256.10	ENSG00000197256	KANK2	-0.0971550019284679	3.2152369338104	-1.57115632367556	0.117010711372738	0.98063845363672	Gene	Hippocampus
ENSG00000066427.21	ENSG00000066427.21	ENSG00000066427	ATXN3	0.036674252494808	4.96675817245023	1.57095759040765	0.117056873573679	0.98063845363672	Gene	Hippocampus
ENSG00000111405.8	ENSG00000111405.8	ENSG00000111405	ENDOU	-0.105701169247483	0.315843757977653	-1.5708262784367	0.117087382884196	0.98063845363672	Gene	Hippocampus
ENSG00000267549.5	ENSG00000267549.5	ENSG00000267549		0.0876836324982336	-0.985479562491467	1.57080975492883	0.117091222436171	0.98063845363672	Gene	Hippocampus
ENSG00000165646.11	ENSG00000165646.11	ENSG00000165646	SLC18A2	-0.25862134203078	-0.794004408544356	-1.57073167812741	0.117109366411715	0.98063845363672	Gene	Hippocampus
ENSG00000275340.1	ENSG00000275340.1	ENSG00000275340	FGD5P1	0.0971541203034461	-0.222486905177169	1.57064779642952	0.117128861835131	0.98063845363672	Gene	Hippocampus
ENSG00000213885.3	ENSG00000213885.3	ENSG00000213885	RPL13AP7	-0.222025155848607	-1.38806163974262	-1.57057493936089	0.117145797037772	0.98063845363672	Gene	Hippocampus
ENSG00000227382.1	ENSG00000227382.1	ENSG00000227382	EIF4A2P2	0.0957050933095691	-1.10245324766272	1.5704979786967	0.117163688193771	0.98063845363672	Gene	Hippocampus
ENSG00000225082.2	ENSG00000225082.2	ENSG00000225082	DAP3P1	0.119947549432814	-1.30878806891754	1.57014204996119	0.117246459476189	0.98063845363672	Gene	Hippocampus
ENSG00000235920.1	ENSG00000235920.1	ENSG00000235920		-0.0901138800277791	-0.226252448470347	-1.56995027906115	0.117291074932344	0.98063845363672	Gene	Hippocampus
ENSG00000206737.1	ENSG00000206737.1	ENSG00000206737	RNVU1-18	0.23256885653818	-1.72335885973021	1.56986402304899	0.117311146736596	0.98063845363672	Gene	Hippocampus
ENSG00000244694.7	ENSG00000244694.7	ENSG00000244694	PTCHD4	0.121280411679292	2.21638088519413	1.56962577074839	0.117366602197759	0.98063845363672	Gene	Hippocampus
ENSG00000073060.15	ENSG00000073060.15	ENSG00000073060	SCARB1	0.0552748836913257	4.75703808379705	1.56960519026376	0.117371393468222	0.98063845363672	Gene	Hippocampus
ENSG00000156469.8	ENSG00000156469.8	ENSG00000156469	MTERF3	0.0392321755487343	2.76391529429896	1.56954092032405	0.11738635691996	0.98063845363672	Gene	Hippocampus
ENSG00000120693.13	ENSG00000120693.13	ENSG00000120693	SMAD9	-0.0795232571303489	4.6365632029172	-1.56941281744693	0.117416186564801	0.98063845363672	Gene	Hippocampus
ENSG00000220201.7	ENSG00000220201.7	ENSG00000220201	ZGLP1	0.111469779063673	-0.317568288750519	1.56939059769434	0.117421361196487	0.98063845363672	Gene	Hippocampus
ENSG00000099284.13	ENSG00000099284.13	ENSG00000099284	H2AFY2	-0.0589721426849875	1.80088968331519	-1.56933331765771	0.117434701647016	0.98063845363672	Gene	Hippocampus
ENSG00000180098.9	ENSG00000180098.9	ENSG00000180098	TRNAU1AP	0.0379441825413188	3.20128014100471	1.56927253981172	0.117448858039192	0.98063845363672	Gene	Hippocampus
ENSG00000160888.6	ENSG00000160888.6	ENSG00000160888	IER2	-0.0814714595015756	2.48522579674764	-1.56906400180995	0.117497440990796	0.98063845363672	Gene	Hippocampus
ENSG00000111981.4	ENSG00000111981.4	ENSG00000111981	ULBP1	-0.239986015240297	-0.455271597660821	-1.56902478975509	0.117506577964377	0.98063845363672	Gene	Hippocampus
ENSG00000138750.14	ENSG00000138750.14	ENSG00000138750	NUP54	-0.0430629767606491	3.95230941066394	-1.56827610551745	0.117681139607252	0.98063845363672	Gene	Hippocampus
ENSG00000015532.9	ENSG00000015532.9	ENSG00000015532	XYLT2	-0.0606117947795951	3.1825224705128	-1.568011570805	0.117742866795366	0.98063845363672	Gene	Hippocampus
ENSG00000129009.12	ENSG00000129009.12	ENSG00000129009	ISLR	-0.174311147636067	1.17954570483554	-1.56759772569811	0.117839485611894	0.98063845363672	Gene	Hippocampus
ENSG00000206384.10	ENSG00000206384.10	ENSG00000206384	COL6A6	0.19980032700532	-1.73694823516431	1.56741488216454	0.117882193274903	0.98063845363672	Gene	Hippocampus
ENSG00000116761.11	ENSG00000116761.11	ENSG00000116761	CTH	-0.0696033998179703	2.2148788172239	-1.56725979508401	0.117918427283699	0.98063845363672	Gene	Hippocampus
ENSG00000261026.1	ENSG00000261026.1	ENSG00000261026		-0.152604912209538	-0.947600317004419	-1.56610083801418	0.118189479843833	0.98063845363672	Gene	Hippocampus
ENSG00000144724.19	ENSG00000144724.19	ENSG00000144724	PTPRG	-0.0835580169671323	6.78420286996141	-1.56608082872828	0.118194163846627	0.98063845363672	Gene	Hippocampus
ENSG00000170509.11	ENSG00000170509.11	ENSG00000170509	HSD17B13	0.128827092966166	-1.33651989327545	1.56596731809321	0.118220738483335	0.98063845363672	Gene	Hippocampus
ENSG00000005059.15	ENSG00000005059.15	ENSG00000005059	CCDC109B	-0.08996524595932	1.57091298704065	-1.56567989391957	0.118288050076642	0.98063845363672	Gene	Hippocampus
ENSG00000272142.1	ENSG00000272142.1	ENSG00000272142		0.133376923318859	-1.8453287138219	1.56525874407878	0.118386733264721	0.98063845363672	Gene	Hippocampus
ENSG00000197782.14	ENSG00000197782.14	ENSG00000197782	ZNF780A	0.0431838211861364	4.33025331762791	1.56488291836656	0.118474850901152	0.98063845363672	Gene	Hippocampus
ENSG00000105127.8	ENSG00000105127.8	ENSG00000105127	AKAP8	-0.0374635103687575	3.60062680533289	-1.56474634890417	0.118506884326886	0.98063845363672	Gene	Hippocampus
ENSG00000279995.1	ENSG00000279995.1	ENSG00000279995		0.136539718661508	-1.65921744932741	1.5647256517804	0.118511739592673	0.98063845363672	Gene	Hippocampus
ENSG00000110876.9	ENSG00000110876.9	ENSG00000110876	SELPLG	0.124443713858529	2.63575683212009	1.56462221435068	0.1185360069645	0.98063845363672	Gene	Hippocampus
ENSG00000186446.11	ENSG00000186446.11	ENSG00000186446	ZNF501	-0.0639806570748619	2.1394035817713	-1.56395146049185	0.118693466944514	0.98063845363672	Gene	Hippocampus
ENSG00000004776.11	ENSG00000004776.11	ENSG00000004776	HSPB6	0.120461003196227	-0.589231017818189	1.56389003615931	0.11870789457954	0.98063845363672	Gene	Hippocampus
ENSG00000175518.6	ENSG00000175518.6	ENSG00000175518	UBQLNL	0.14842782860554	-1.57127789998296	1.56380876982628	0.118726984918154	0.98063845363672	Gene	Hippocampus
ENSG00000241634.1	ENSG00000241634.1	ENSG00000241634		-0.112298293042655	-1.64934194149367	-1.56367726218803	0.118757882601337	0.98063845363672	Gene	Hippocampus
ENSG00000198435.3	ENSG00000198435.3	ENSG00000198435	NRARP	-0.0867194966297352	0.132147461435598	-1.56359869532493	0.118776344884257	0.98063845363672	Gene	Hippocampus
ENSG00000204160.11	ENSG00000204160.11	ENSG00000204160	ZDHHC18	-0.0561204929877233	3.32949505429335	-1.56352418920034	0.118793855028827	0.98063845363672	Gene	Hippocampus
ENSG00000136213.9	ENSG00000136213.9	ENSG00000136213	CHST12	-0.0638305642932673	4.44081249914034	-1.56341589526169	0.118819309479349	0.98063845363672	Gene	Hippocampus
ENSG00000152061.23	ENSG00000152061.23	ENSG00000152061	RABGAP1L	0.0414975812101063	6.8315377548276	1.56301193937753	0.118914297039857	0.98063845363672	Gene	Hippocampus
ENSG00000170448.11	ENSG00000170448.11	ENSG00000170448	NFXL1	-0.0319444119741721	3.7999217630898	-1.56282913518515	0.118957301878146	0.98063845363672	Gene	Hippocampus
ENSG00000198682.12	ENSG00000198682.12	ENSG00000198682	PAPSS2	-0.0994866595865932	1.88319393195004	-1.56254071775295	0.119025177209298	0.98063845363672	Gene	Hippocampus
ENSG00000115507.9	ENSG00000115507.9	ENSG00000115507	OTX1	-0.09553959687729	0.0465181919121358	-1.56239390307892	0.119059739858165	0.98063845363672	Gene	Hippocampus
ENSG00000005238.19	ENSG00000005238.19	ENSG00000005238	FAM214B	-0.0483482189939971	3.95914293372558	-1.56235672257194	0.119068494029485	0.98063845363672	Gene	Hippocampus
ENSG00000137571.10	ENSG00000137571.10	ENSG00000137571	SLCO5A1	-0.077433509239173	1.40199614160962	-1.56201878206557	0.11914808554017	0.98063845363672	Gene	Hippocampus
ENSG00000187243.16	ENSG00000187243.16	ENSG00000187243	MAGED4B	-0.190153104796721	0.0058726286079299	-1.56179720538082	0.119200293845811	0.98063845363672	Gene	Hippocampus
ENSG00000099337.4	ENSG00000099337.4	ENSG00000099337	KCNK6	-0.0722776860118722	0.672415517305644	-1.56171486687244	0.119219699183388	0.98063845363672	Gene	Hippocampus
ENSG00000010361.13	ENSG00000010361.13	ENSG00000010361	FUZ	0.0553398810455258	2.71153499171568	1.56127442152502	0.119323544478172	0.98063845363672	Gene	Hippocampus
ENSG00000169925.16	ENSG00000169925.16	ENSG00000169925	BRD3	-0.038508179621727	4.23539395592857	-1.56121036987151	0.119338652079572	0.98063845363672	Gene	Hippocampus
ENSG00000198040.10	ENSG00000198040.10	ENSG00000198040	ZNF84	0.0330710853163603	5.97429604008431	1.56085717079234	0.119421986732822	0.98063845363672	Gene	Hippocampus
ENSG00000238266.1	ENSG00000238266.1	ENSG00000238266	LINC00707	-0.205112352452003	-1.37060376278451	-1.5608029147156	0.119434792099614	0.98063845363672	Gene	Hippocampus
ENSG00000115365.11	ENSG00000115365.11	ENSG00000115365	LANCL1	0.057007981128043	7.64848392391077	1.56076099975292	0.119444685490933	0.98063845363672	Gene	Hippocampus
ENSG00000278985.1	ENSG00000278985.1	ENSG00000278985		-0.0595124512864841	0.758808842150362	-1.56052741363854	0.119499831759551	0.98063845363672	Gene	Hippocampus
ENSG00000131876.16	ENSG00000131876.16	ENSG00000131876	SNRPA1	-0.0443674974804249	3.17011339432439	-1.56051726456455	0.119502228261581	0.98063845363672	Gene	Hippocampus
ENSG00000126267.8	ENSG00000126267.8	ENSG00000126267	COX6B1	0.0476313836901312	5.4553132357984	1.56047110220762	0.119513129061398	0.98063845363672	Gene	Hippocampus
ENSG00000275302.1	ENSG00000275302.1	ENSG00000275302	CCL4	-0.289172247382978	-2.06269758860001	-1.56041785771214	0.119525703212036	0.98063845363672	Gene	Hippocampus
ENSG00000165886.4	ENSG00000165886.4	ENSG00000165886	UBTD1	-0.0659308031177491	1.14068646759088	-1.56002593087827	0.119618292169069	0.98063845363672	Gene	Hippocampus
ENSG00000188227.12	ENSG00000188227.12	ENSG00000188227	ZNF793	0.0348628814229799	4.32184067920587	1.55987641412414	0.119653628931744	0.98063845363672	Gene	Hippocampus
ENSG00000263790.1	ENSG00000263790.1	ENSG00000263790	MIR4473	-0.117797923048924	-1.72389787806519	-1.55985020530726	0.119659823964499	0.98063845363672	Gene	Hippocampus
ENSG00000257298.1	ENSG00000257298.1	ENSG00000257298		-0.0661775671099038	0.265024247496312	-1.55979111412669	0.11967379239584	0.98063845363672	Gene	Hippocampus
ENSG00000231290.5	ENSG00000231290.5	ENSG00000231290	APCDD1L-AS1	-0.119772355760483	-1.74194447274723	-1.55972397344885	0.119689665186228	0.98063845363672	Gene	Hippocampus
ENSG00000184465.15	ENSG00000184465.15	ENSG00000184465	WDR27	0.0412279939725357	4.31738771818923	1.55971283041395	0.119692299681728	0.98063845363672	Gene	Hippocampus
ENSG00000272369.1	ENSG00000272369.1	ENSG00000272369		-0.135013191651381	-1.99606568410167	-1.55967275310018	0.119701775350155	0.98063845363672	Gene	Hippocampus
ENSG00000162694.13	ENSG00000162694.13	ENSG00000162694	EXTL2	0.0663066559533836	3.99185777370804	1.55948515215785	0.119746138571606	0.98063845363672	Gene	Hippocampus
ENSG00000173409.13	ENSG00000173409.13	ENSG00000173409	ARV1	0.0381784515133594	3.50538508011005	1.55944160869844	0.119756437426994	0.98063845363672	Gene	Hippocampus
ENSG00000225345.3	ENSG00000225345.3	ENSG00000225345	SNX18P3	0.140632551154375	2.42733521227837	1.55943160900799	0.119758802642119	0.98063845363672	Gene	Hippocampus
ENSG00000264720.3	ENSG00000264720.3	ENSG00000264720	MIR3117	-0.0824800922141702	-0.213055754649362	-1.55905085289774	0.119848889776904	0.98063845363672	Gene	Hippocampus
ENSG00000259972.2	ENSG00000259972.2	ENSG00000259972		0.0589508876774252	3.07104452836721	1.55899931354984	0.119861088113096	0.98063845363672	Gene	Hippocampus
ENSG00000071205.11	ENSG00000071205.11	ENSG00000071205	ARHGAP10	-0.0682049804796538	4.27160787959818	-1.55899109060999	0.119863034409346	0.98063845363672	Gene	Hippocampus
ENSG00000172650.13	ENSG00000172650.13	ENSG00000172650	AGAP5	0.106561123930896	-1.66590029472849	1.55895126133499	0.119872461993923	0.98063845363672	Gene	Hippocampus
ENSG00000255129.5	ENSG00000255129.5	ENSG00000255129		-0.133072571124386	-2.17343565680869	-1.55894578409909	0.119873758500606	0.98063845363672	Gene	Hippocampus
ENSG00000136273.11	ENSG00000136273.11	ENSG00000136273	HUS1	-0.0329075245338776	3.68612148001694	-1.55884412521476	0.119897823994532	0.98063845363672	Gene	Hippocampus
ENSG00000124664.10	ENSG00000124664.10	ENSG00000124664	SPDEF	0.156047055190259	-1.85747522674502	1.55854152232374	0.119969481027526	0.98063845363672	Gene	Hippocampus
ENSG00000227304.3	ENSG00000227304.3	ENSG00000227304		-0.0933231313204425	-0.474249965454354	-1.55832363796526	0.120021097375196	0.98063845363672	Gene	Hippocampus
ENSG00000063761.15	ENSG00000063761.15	ENSG00000063761	ADCK1	0.0506941451914987	2.90852692691045	1.5582572659514	0.120036824235478	0.98063845363672	Gene	Hippocampus
ENSG00000162929.13	ENSG00000162929.13	ENSG00000162929	KIAA1841	0.0528034234097667	4.78199309007582	1.55774081267025	0.120159253295066	0.98063845363672	Gene	Hippocampus
ENSG00000276390.1	ENSG00000276390.1	ENSG00000276390		-0.103654817558005	-1.58154213414883	-1.55762092539996	0.120187687491917	0.98063845363672	Gene	Hippocampus
ENSG00000237484.5	ENSG00000237484.5	ENSG00000237484		-0.184412958829353	-2.16402636371984	-1.55759151488533	0.120194663722391	0.98063845363672	Gene	Hippocampus
ENSG00000146733.13	ENSG00000146733.13	ENSG00000146733	PSPH	0.0490212285850792	2.89027682225965	1.55739824144298	0.120240516474035	0.98063845363672	Gene	Hippocampus
ENSG00000109113.18	ENSG00000109113.18	ENSG00000109113	RAB34	-0.0781320503984723	2.481726580661	-1.55737168613162	0.120246817607448	0.98063845363672	Gene	Hippocampus
ENSG00000165688.11	ENSG00000165688.11	ENSG00000165688	PMPCA	-0.0372550237392842	3.7290870607242	-1.5572639960654	0.120272373328798	0.98063845363672	Gene	Hippocampus
ENSG00000147996.16	ENSG00000147996.16	ENSG00000147996	CBWD5	0.0798205105142006	3.57532127808894	1.55709698578434	0.120312014660763	0.98063845363672	Gene	Hippocampus
ENSG00000160714.9	ENSG00000160714.9	ENSG00000160714	UBE2Q1	0.0317556363412653	4.97523089562677	1.55679596911441	0.120383489504364	0.98063845363672	Gene	Hippocampus
ENSG00000250899.3	ENSG00000250899.3	ENSG00000250899		-0.193412925678243	-2.44922368055748	-1.55670213238253	0.120405777371427	0.98063845363672	Gene	Hippocampus
ENSG00000170315.13	ENSG00000170315.13	ENSG00000170315	UBB	-0.0433516359297688	8.21394127363616	-1.55621189563147	0.120522269925525	0.98063845363672	Gene	Hippocampus
ENSG00000214725.8	ENSG00000214725.8	ENSG00000214725	CDIPT-AS1	-0.133081269203212	-1.88053220453328	-1.55613534589315	0.120540468057566	0.98063845363672	Gene	Hippocampus
ENSG00000162889.10	ENSG00000162889.10	ENSG00000162889	MAPKAPK2	-0.0705364402929136	3.76725735053245	-1.55610907210393	0.120546714610494	0.98063845363672	Gene	Hippocampus
ENSG00000065491.8	ENSG00000065491.8	ENSG00000065491	TBC1D22B	-0.0303770625410862	3.48249313791583	-1.55610155567746	0.120548501676113	0.98063845363672	Gene	Hippocampus
ENSG00000274070.1	ENSG00000274070.1	ENSG00000274070	GATSL2	-0.0768690610594875	3.43181707039645	-1.55556202926028	0.120676831006052	0.98063845363672	Gene	Hippocampus
ENSG00000155034.18	ENSG00000155034.18	ENSG00000155034	FBXL18	-0.0812448798680517	3.37172306051047	-1.55552881432912	0.120684734867075	0.98063845363672	Gene	Hippocampus
ENSG00000148288.11	ENSG00000148288.11	ENSG00000148288	GBGT1	-0.0793194710253815	1.99369113121895	-1.55504284572202	0.120800423007613	0.98063845363672	Gene	Hippocampus
ENSG00000267058.1	ENSG00000267058.1	ENSG00000267058		0.0487688037096264	1.37378803906727	1.5548147663549	0.120854748893384	0.98063845363672	Gene	Hippocampus
ENSG00000100711.13	ENSG00000100711.13	ENSG00000100711	ZFYVE21	-0.0358232052696675	4.6665707288961	-1.55471922079217	0.120877512453445	0.98063845363672	Gene	Hippocampus
ENSG00000145569.5	ENSG00000145569.5	ENSG00000145569	FAM105A	0.0983471688296961	2.68129845344765	1.55458320756047	0.120909923174608	0.98063845363672	Gene	Hippocampus
ENSG00000178726.6	ENSG00000178726.6	ENSG00000178726	THBD	-0.169372865238358	0.914189176150443	-1.55408126990282	0.121029589466828	0.98063845363672	Gene	Hippocampus
ENSG00000258674.5	ENSG00000258674.5	ENSG00000258674		-0.127937027518204	-0.605108642107919	-1.55394318530997	0.121062526345523	0.98063845363672	Gene	Hippocampus
ENSG00000159596.6	ENSG00000159596.6	ENSG00000159596	TMEM69	0.0378316172666397	2.630770271841	1.55392715740404	0.121066349886992	0.98063845363672	Gene	Hippocampus
ENSG00000113971.18	ENSG00000113971.18	ENSG00000113971	NPHP3	0.0660063852418475	2.62428707023607	1.55388928393493	0.121075385179677	0.98063845363672	Gene	Hippocampus
ENSG00000068697.6	ENSG00000068697.6	ENSG00000068697	LAPTM4A	-0.0646027672188752	4.83209601278427	-1.55387688317768	0.121078343684237	0.98063845363672	Gene	Hippocampus
ENSG00000277152.1	ENSG00000277152.1	ENSG00000277152		-0.131380679084102	-0.0907998293230155	-1.55382508552185	0.121090701898511	0.98063845363672	Gene	Hippocampus
ENSG00000221782.1	ENSG00000221782.1	ENSG00000221782	MIR548F2	0.112173735831338	-1.15845724780313	1.55360998741096	0.121142031975718	0.98063845363672	Gene	Hippocampus
ENSG00000157680.15	ENSG00000157680.15	ENSG00000157680	DGKI	0.0672186444995278	6.71252126659096	1.5536032765874	0.121143633692355	0.98063845363672	Gene	Hippocampus
ENSG00000111540.15	ENSG00000111540.15	ENSG00000111540	RAB5B	0.025454512393869	6.62250021195524	1.55327389949036	0.121222268749633	0.98063845363672	Gene	Hippocampus
ENSG00000159882.12	ENSG00000159882.12	ENSG00000159882	ZNF230	0.0467146467922019	1.74399227958697	1.55320207303188	0.121239421827877	0.98063845363672	Gene	Hippocampus
ENSG00000167363.13	ENSG00000167363.13	ENSG00000167363	FN3K	-0.0532037837149431	3.49754927676289	-1.5531293833189	0.12125678300324	0.98063845363672	Gene	Hippocampus
ENSG00000196376.10	ENSG00000196376.10	ENSG00000196376	SLC35F1	0.086011061504685	5.36167056050901	1.55307570343716	0.121269605133248	0.98063845363672	Gene	Hippocampus
ENSG00000185418.15	ENSG00000185418.15	ENSG00000185418	TARSL2	0.0507492153093166	5.21687124006867	1.5530721210548	0.121270460869244	0.98063845363672	Gene	Hippocampus
ENSG00000266028.7	ENSG00000266028.7	ENSG00000266028	SRGAP2	0.0460785994907869	5.89049841062596	1.55285404740749	0.12132256180397	0.98063845363672	Gene	Hippocampus
ENSG00000067064.10	ENSG00000067064.10	ENSG00000067064	IDI1	0.0602367573241515	5.73137529133489	1.55281300916029	0.121332368397378	0.98063845363672	Gene	Hippocampus
ENSG00000255135.3	ENSG00000255135.3	ENSG00000255135		0.0513585483607135	1.20127270392059	1.55280169684305	0.121335071724031	0.98063845363672	Gene	Hippocampus
ENSG00000013588.6	ENSG00000013588.6	ENSG00000013588	GPRC5A	-0.304033271773238	-1.28373523619291	-1.552526087024	0.121400949360597	0.98063845363672	Gene	Hippocampus
ENSG00000134901.12	ENSG00000134901.12	ENSG00000134901	KDELC1	0.0647377409594481	1.07452850240542	1.55213984054197	0.121493319188358	0.98063845363672	Gene	Hippocampus
ENSG00000186001.12	ENSG00000186001.12	ENSG00000186001	LRCH3	0.0293285547554419	5.43796035812469	1.55179280434987	0.121576359040869	0.98063845363672	Gene	Hippocampus
ENSG00000263766.5	ENSG00000263766.5	ENSG00000263766		0.078920298798421	-0.490055990885396	1.55172851822975	0.12159174650632	0.98063845363672	Gene	Hippocampus
ENSG00000189343.7	ENSG00000189343.7	ENSG00000189343	RPS2P46	-0.0737517917698499	1.01979502895165	-1.55157926195018	0.121627478246361	0.98063845363672	Gene	Hippocampus
ENSG00000248015.6	ENSG00000248015.6	ENSG00000248015		0.12896739944292	-0.0843257602433878	1.55145896555707	0.12165628303088	0.98063845363672	Gene	Hippocampus
ENSG00000087074.7	ENSG00000087074.7	ENSG00000087074	PPP1R15A	-0.136186461237042	3.72638388094375	-1.55113456340842	0.121733987319474	0.98063845363672	Gene	Hippocampus
ENSG00000110931.18	ENSG00000110931.18	ENSG00000110931	CAMKK2	0.0869433715169827	5.69502187056809	1.55108264268187	0.121746427546372	0.98063845363672	Gene	Hippocampus
ENSG00000269696.1	ENSG00000269696.1	ENSG00000269696		0.0800405388236415	0.352284482323392	1.55098101905874	0.121770779495791	0.98063845363672	Gene	Hippocampus
ENSG00000184675.9	ENSG00000184675.9	ENSG00000184675	AMER1	-0.0450269316373673	3.02277001692115	-1.55088969943456	0.121792665572027	0.98063845363672	Gene	Hippocampus
ENSG00000261574.1	ENSG00000261574.1	ENSG00000261574		-0.0671575444889454	-0.240361442340696	-1.55058236091455	0.121866346405468	0.98063845363672	Gene	Hippocampus
ENSG00000085365.17	ENSG00000085365.17	ENSG00000085365	SCAMP1	0.0462782850330104	6.53897976877462	1.55035403765812	0.121921106899465	0.98063845363672	Gene	Hippocampus
ENSG00000102001.12	ENSG00000102001.12	ENSG00000102001	CACNA1F	0.126112135037175	-0.839063938443702	1.55034745648013	0.121922685599527	0.98063845363672	Gene	Hippocampus
ENSG00000197635.9	ENSG00000197635.9	ENSG00000197635	DPP4	0.231143411202674	-0.841504418714603	1.55028536193113	0.121937581696744	0.98063845363672	Gene	Hippocampus
ENSG00000165832.5	ENSG00000165832.5	ENSG00000165832	TRUB1	0.0524716157312561	4.62951390748203	1.55016829421308	0.121965669401862	0.98063845363672	Gene	Hippocampus
ENSG00000154608.14	ENSG00000154608.14	ENSG00000154608	CEP170P1	0.0882545208723239	0.430931447244171	1.55009044322252	0.121984350767024	0.98063845363672	Gene	Hippocampus
ENSG00000139180.10	ENSG00000139180.10	ENSG00000139180	NDUFA9	0.0357815661121236	4.63481020373902	1.55005956509555	0.121991761000203	0.98063845363672	Gene	Hippocampus
ENSG00000041353.9	ENSG00000041353.9	ENSG00000041353	RAB27B	0.131392848868521	5.46338985717955	1.5500507846486	0.121993868224897	0.98063845363672	Gene	Hippocampus
ENSG00000152133.14	ENSG00000152133.14	ENSG00000152133	GPATCH11	0.0409134285818216	4.21834252976081	1.5499305962925	0.122022715172272	0.98063845363672	Gene	Hippocampus
ENSG00000163806.15	ENSG00000163806.15	ENSG00000163806	SPDYA	-0.0881388769122637	0.375818511838695	-1.5497206116109	0.122073127387462	0.98063845363672	Gene	Hippocampus
ENSG00000167487.11	ENSG00000167487.11	ENSG00000167487	KLHL26	-0.0631019046369791	3.18723644525569	-1.54971488012732	0.122074503606423	0.98063845363672	Gene	Hippocampus
ENSG00000276672.1	ENSG00000276672.1	ENSG00000276672		-0.0770861320650369	0.74612316583975	-1.54970903469396	0.122075907199053	0.98063845363672	Gene	Hippocampus
ENSG00000100934.14	ENSG00000100934.14	ENSG00000100934	SEC23A	0.0496180267215973	5.68311060115154	1.54959213800561	0.122103978834836	0.98063845363672	Gene	Hippocampus
ENSG00000260793.2	ENSG00000260793.2	ENSG00000260793		-0.0711015578179038	0.291252481319287	-1.54942028766295	0.122145256270126	0.98063845363672	Gene	Hippocampus
ENSG00000135723.13	ENSG00000135723.13	ENSG00000135723	FHOD1	-0.0745470981755543	1.93856439881946	-1.54937968229164	0.122155011039341	0.98063845363672	Gene	Hippocampus
ENSG00000177427.12	ENSG00000177427.12	ENSG00000177427	MIEF2	-0.0386593787782711	2.52263366945481	-1.54913638814104	0.122213471244046	0.98063845363672	Gene	Hippocampus
ENSG00000273030.1	ENSG00000273030.1	ENSG00000273030		0.0945400942750197	-0.493099591914711	1.54910877279309	0.122220108215817	0.98063845363672	Gene	Hippocampus
ENSG00000138083.4	ENSG00000138083.4	ENSG00000138083	SIX3	-0.330732707069192	-1.96996713677631	-1.5490148555056	0.12224268207013	0.98063845363672	Gene	Hippocampus
ENSG00000120696.8	ENSG00000120696.8	ENSG00000120696	KBTBD7	0.0402070447528117	3.98314722791668	1.54896798694412	0.122253948568976	0.98063845363672	Gene	Hippocampus
ENSG00000242247.10	ENSG00000242247.10	ENSG00000242247	ARFGAP3	-0.0447306302723804	4.24927354373417	-1.54881019467048	0.122291885453522	0.98063845363672	Gene	Hippocampus
ENSG00000116212.14	ENSG00000116212.14	ENSG00000116212	LRRC42	-0.0408067652181584	2.36283902440473	-1.54847594780904	0.122372276580764	0.980763072955301	Gene	Hippocampus
ENSG00000224183.1	ENSG00000224183.1	ENSG00000224183	SDHDP6	0.130009271784774	-2.27238539009489	1.54815122122018	0.122450417653326	0.980763072955301	Gene	Hippocampus
ENSG00000238728.1	ENSG00000238728.1	ENSG00000238728	MIR1972-1	0.21016563776437	-2.40364986821018	1.5480981416791	0.122463194250659	0.980763072955301	Gene	Hippocampus
ENSG00000203650.8	ENSG00000203650.8	ENSG00000203650	LINC01285	-0.07949570605906	0.832274434021405	-1.54740671250575	0.122629721406056	0.980763072955301	Gene	Hippocampus
ENSG00000140961.12	ENSG00000140961.12	ENSG00000140961	OSGIN1	-0.105316733735214	-0.214642051344221	-1.54739861557465	0.122631672562005	0.980763072955301	Gene	Hippocampus
ENSG00000102531.16	ENSG00000102531.16	ENSG00000102531	FNDC3A	-0.0390423646477792	6.5448688938333	-1.54710830478286	0.122701646224472	0.980763072955301	Gene	Hippocampus
ENSG00000142961.14	ENSG00000142961.14	ENSG00000142961	MOB3C	-0.0633887948766038	2.5227799624823	-1.54642390787017	0.122866730485748	0.980763072955301	Gene	Hippocampus
ENSG00000184731.5	ENSG00000184731.5	ENSG00000184731	FAM110C	0.0838265147616954	2.1531170497305	1.54642179835726	0.122867239593239	0.980763072955301	Gene	Hippocampus
ENSG00000107566.13	ENSG00000107566.13	ENSG00000107566	ERLIN1	-0.0422091061654517	3.61121373379841	-1.54639875429578	0.122872801129089	0.980763072955301	Gene	Hippocampus
ENSG00000273186.1	ENSG00000273186.1	ENSG00000273186		0.145298889223507	-1.00797339329331	1.54637645498401	0.122878183112366	0.980763072955301	Gene	Hippocampus
ENSG00000013619.13	ENSG00000013619.13	ENSG00000013619	MAMLD1	-0.0730772843901708	3.48110576469622	-1.54627937260066	0.122901616293504	0.980763072955301	Gene	Hippocampus
ENSG00000270020.1	ENSG00000270020.1	ENSG00000270020		0.145674485229213	-1.080845813104	1.54586412083763	0.123001886908179	0.980763072955301	Gene	Hippocampus
ENSG00000105738.10	ENSG00000105738.10	ENSG00000105738	SIPA1L3	-0.117269433156631	5.36140436949865	-1.54567288647509	0.123048085734837	0.980763072955301	Gene	Hippocampus
ENSG00000272459.1	ENSG00000272459.1	ENSG00000272459		-0.132633800923916	-1.88338421764489	-1.54531615105773	0.12313430304425	0.980763072955301	Gene	Hippocampus
ENSG00000169248.12	ENSG00000169248.12	ENSG00000169248	CXCL11	-0.302154819731934	-2.38121683264256	-1.54527479459748	0.12314430131011	0.980763072955301	Gene	Hippocampus
ENSG00000162623.15	ENSG00000162623.15	ENSG00000162623	TYW3	0.0448619034390928	4.01478432145154	1.54481942967237	0.123254431639572	0.980763072955301	Gene	Hippocampus
ENSG00000282142.1	ENSG00000282142.1	ENSG00000282142		0.207282270284116	-2.37112839863881	1.54436166904228	0.123365219189672	0.980763072955301	Gene	Hippocampus
ENSG00000102128.8	ENSG00000102128.8	ENSG00000102128	RAB40AL	-0.0836189134786477	-0.601987147997664	-1.54426453483654	0.123388737716018	0.980763072955301	Gene	Hippocampus
ENSG00000178184.15	ENSG00000178184.15	ENSG00000178184	PARD6G	-0.0683940341057844	0.602922748956429	-1.5440539476979	0.123439737995501	0.980763072955301	Gene	Hippocampus
ENSG00000160087.20	ENSG00000160087.20	ENSG00000160087	UBE2J2	-0.0344776117382165	3.45962239779626	-1.54388690783985	0.123480203686667	0.980763072955301	Gene	Hippocampus
ENSG00000213790.2	ENSG00000213790.2	ENSG00000213790	OLA1P1	0.083263102570795	-0.268078657175102	1.54385900350295	0.123486964573514	0.980763072955301	Gene	Hippocampus
ENSG00000143157.11	ENSG00000143157.11	ENSG00000143157	POGK	0.0399290743100546	5.53083155932236	1.54369576486648	0.123526521155463	0.980763072955301	Gene	Hippocampus
ENSG00000164292.12	ENSG00000164292.12	ENSG00000164292	RHOBTB3	-0.0708478430146085	6.61594589903566	-1.54352453830966	0.123568024072031	0.980763072955301	Gene	Hippocampus
ENSG00000198670.11	ENSG00000198670.11	ENSG00000198670	LPA	-0.191653507498456	-1.72619781418986	-1.54350245964791	0.123573376425517	0.980763072955301	Gene	Hippocampus
ENSG00000196268.11	ENSG00000196268.11	ENSG00000196268	ZNF493	0.0314873466977115	5.59861839630722	1.54270365137022	0.12376714738153	0.980763072955301	Gene	Hippocampus
ENSG00000110002.15	ENSG00000110002.15	ENSG00000110002	VWA5A	-0.0873079578971518	4.40733390304806	-1.54253417442149	0.12380828886365	0.980763072955301	Gene	Hippocampus
ENSG00000267339.5	ENSG00000267339.5	ENSG00000267339	LINC00906	0.185497900702899	-1.24511095340495	1.54236980083665	0.123848201712767	0.980763072955301	Gene	Hippocampus
ENSG00000213186.7	ENSG00000213186.7	ENSG00000213186	TRIM59	0.144174218988949	2.94062456581863	1.54221400670232	0.123886040624331	0.980763072955301	Gene	Hippocampus
ENSG00000249494.5	ENSG00000249494.5	ENSG00000249494		0.105654256329576	-1.10368110124826	1.54213120668796	0.123906154582787	0.980763072955301	Gene	Hippocampus
ENSG00000228016.1	ENSG00000228016.1	ENSG00000228016	RAPGEF4-AS1	0.115033245161074	0.923511972691624	1.54212554601468	0.123907529779223	0.980763072955301	Gene	Hippocampus
ENSG00000168763.15	ENSG00000168763.15	ENSG00000168763	CNNM3	0.0481993652797437	3.08186639097835	1.54203605353003	0.123929272553587	0.980763072955301	Gene	Hippocampus
ENSG00000230732.4	ENSG00000230732.4	ENSG00000230732		-0.065244610235663	0.930555721592676	-1.54193027093916	0.123954976969258	0.980763072955301	Gene	Hippocampus
ENSG00000199347.1	ENSG00000199347.1	ENSG00000199347	RNU5E-1	-0.181490309229546	-1.18408042654859	-1.54182761549337	0.12397992550484	0.980763072955301	Gene	Hippocampus
ENSG00000245910.8	ENSG00000245910.8	ENSG00000245910	SNHG6	0.0591314166521529	3.99944587905042	1.54176136095153	0.123996029553006	0.980763072955301	Gene	Hippocampus
ENSG00000251621.1	ENSG00000251621.1	ENSG00000251621		0.163370437619719	-0.981753591293685	1.54173903253812	0.124001457140285	0.980763072955301	Gene	Hippocampus
ENSG00000108381.10	ENSG00000108381.10	ENSG00000108381	ASPA	0.120342190717875	5.15265443745259	1.54169786273477	0.124011465177758	0.980763072955301	Gene	Hippocampus
ENSG00000224955.1	ENSG00000224955.1	ENSG00000224955	KCTD10P1	-0.145338380792809	-1.15573557959234	-1.54158429636838	0.124039075499574	0.980763072955301	Gene	Hippocampus
ENSG00000156030.13	ENSG00000156030.13	ENSG00000156030	ELMSAN1	-0.0463158662408006	4.95941779485635	-1.54155891661303	0.124045246499032	0.980763072955301	Gene	Hippocampus
ENSG00000158526.7	ENSG00000158526.7	ENSG00000158526	TSR2	0.0393294781421202	4.80492818470583	1.54149240727088	0.124061419155944	0.980763072955301	Gene	Hippocampus
ENSG00000050748.17	ENSG00000050748.17	ENSG00000050748	MAPK9	0.0627517917618745	6.54048566897034	1.54140330960427	0.124083087061971	0.980763072955301	Gene	Hippocampus
ENSG00000177479.19	ENSG00000177479.19	ENSG00000177479	ARIH2	0.0352905083685811	5.71834460105152	1.54134529939373	0.124097196317844	0.980763072955301	Gene	Hippocampus
ENSG00000196150.13	ENSG00000196150.13	ENSG00000196150	ZNF250	0.0305519668048657	3.54185510569823	1.54108905127143	0.12415953608082	0.980763072955301	Gene	Hippocampus
ENSG00000180953.11	ENSG00000180953.11	ENSG00000180953	ST20	0.062722205942599	0.666508840032182	1.54087039153741	0.124212750778882	0.980763072955301	Gene	Hippocampus
ENSG00000111371.15	ENSG00000111371.15	ENSG00000111371	SLC38A1	0.0602415889326508	7.01985908976638	1.54072091098363	0.124249139785849	0.980763072955301	Gene	Hippocampus
ENSG00000117407.16	ENSG00000117407.16	ENSG00000117407	ARTN	0.16788724719987	-1.99734121240263	1.5401395470099	0.124390744337809	0.980763072955301	Gene	Hippocampus
ENSG00000021355.12	ENSG00000021355.12	ENSG00000021355	SERPINB1	-0.11618838945257	2.64896569518414	-1.53994688788225	0.124437698770114	0.980763072955301	Gene	Hippocampus
ENSG00000176659.7	ENSG00000176659.7	ENSG00000176659	C20orf197	0.15783774751444	-1.63288259798061	1.53977303011705	0.124480082893253	0.980763072955301	Gene	Hippocampus
ENSG00000181392.14	ENSG00000181392.14	ENSG00000181392	SYNE4	0.169231838693747	-2.15412734446537	1.53965400287879	0.124509106610271	0.980763072955301	Gene	Hippocampus
ENSG00000225217.1	ENSG00000225217.1	ENSG00000225217	HSPA7	-0.277245731373898	-0.877401380574126	-1.53950690440291	0.124544982566863	0.980763072955301	Gene	Hippocampus
ENSG00000259070.5	ENSG00000259070.5	ENSG00000259070	LINC00639	0.114631550059884	3.65863830762712	1.53942966513587	0.124563823750319	0.980763072955301	Gene	Hippocampus
ENSG00000184545.10	ENSG00000184545.10	ENSG00000184545	DUSP8	-0.0968290267432776	4.47213646991273	-1.53936001302088	0.124580816093218	0.980763072955301	Gene	Hippocampus
ENSG00000124635.8	ENSG00000124635.8	ENSG00000124635	HIST1H2BJ	-0.0899891744901513	0.629156534638677	-1.53925045314153	0.124607548015027	0.980763072955301	Gene	Hippocampus
ENSG00000169618.6	ENSG00000169618.6	ENSG00000169618	PROKR1	-0.20287221819111	-1.69020565391941	-1.5390853483244	0.124647841037361	0.980763072955301	Gene	Hippocampus
ENSG00000139291.13	ENSG00000139291.13	ENSG00000139291	TMEM19	0.0379084862551297	4.26446130093457	1.53877165730839	0.124724423900957	0.980763072955301	Gene	Hippocampus
ENSG00000225761.1	ENSG00000225761.1	ENSG00000225761		-0.132798623636684	-1.89066288507437	-1.53875129408061	0.124729396544734	0.980763072955301	Gene	Hippocampus
ENSG00000177683.13	ENSG00000177683.13	ENSG00000177683	THAP5	0.0419985242758003	4.8450544594978	1.53845693457172	0.124801295663324	0.980763072955301	Gene	Hippocampus
ENSG00000132003.9	ENSG00000132003.9	ENSG00000132003	ZSWIM4	-0.0716304007424631	1.17860213699858	-1.53836249946409	0.124824368892607	0.980763072955301	Gene	Hippocampus
ENSG00000170161.6	ENSG00000170161.6	ENSG00000170161		0.0801162509895558	0.974320870831949	1.53811955381728	0.124883742892381	0.980763072955301	Gene	Hippocampus
ENSG00000121680.15	ENSG00000121680.15	ENSG00000121680	PEX16	-0.051055432094241	3.15586192776763	-1.53801834474139	0.124908484115542	0.980763072955301	Gene	Hippocampus
ENSG00000198223.16_PAR_Y	ENSG00000198223.16_PAR_Y	ENSG00000198223	CSF2RA	0.245750780064454	-1.92107654013933	1.53769390333783	0.124987821815507	0.980763072955301	Gene	Hippocampus
ENSG00000169018.5	ENSG00000169018.5	ENSG00000169018	FEM1B	0.0432959382368263	6.76540244610441	1.53763977047523	0.125001063104699	0.980763072955301	Gene	Hippocampus
ENSG00000149403.11	ENSG00000149403.11	ENSG00000149403	GRIK4	-0.073673877179484	4.36671243250038	-1.53757848967665	0.125016054155866	0.980763072955301	Gene	Hippocampus
ENSG00000175787.16	ENSG00000175787.16	ENSG00000175787	ZNF169	0.0518374018673236	2.70334248711762	1.53742753197452	0.125052988768285	0.980763072955301	Gene	Hippocampus
ENSG00000228084.1	ENSG00000228084.1	ENSG00000228084		-0.0888062990347513	-1.20779527603431	-1.53696771793997	0.125165543468832	0.980763072955301	Gene	Hippocampus
ENSG00000274765.1	ENSG00000274765.1	ENSG00000274765		-0.107862601118999	-2.013651900389	-1.53696395408898	0.125166465122993	0.980763072955301	Gene	Hippocampus
ENSG00000173988.12	ENSG00000173988.12	ENSG00000173988	LRRC63	0.139138282723489	1.32459152525402	1.53653343754355	0.125271920762894	0.980763072955301	Gene	Hippocampus
ENSG00000226113.1	ENSG00000226113.1	ENSG00000226113		-0.123123060842269	-2.11991257807987	-1.53635094497108	0.125316643558069	0.980763072955301	Gene	Hippocampus
ENSG00000048540.14	ENSG00000048540.14	ENSG00000048540	LMO3	0.102902693967083	7.25090450309631	1.53599918034465	0.125402884498814	0.980763072955301	Gene	Hippocampus
ENSG00000189050.15	ENSG00000189050.15	ENSG00000189050	RNFT1	-0.0523421754201426	2.10278002506181	-1.53593617299927	0.125418336699432	0.980763072955301	Gene	Hippocampus
ENSG00000110169.10	ENSG00000110169.10	ENSG00000110169	HPX	-0.112722774131524	-0.466595507327287	-1.53590182381728	0.125426761272588	0.980763072955301	Gene	Hippocampus
ENSG00000077782.19	ENSG00000077782.19	ENSG00000077782	FGFR1	-0.086306795863225	5.55640613258783	-1.53581942504917	0.125446972422305	0.980763072955301	Gene	Hippocampus
ENSG00000133997.11	ENSG00000133997.11	ENSG00000133997	MED6	-0.0299975028142544	4.0489208848951	-1.53550787915091	0.125523412871564	0.980763072955301	Gene	Hippocampus
ENSG00000172465.13	ENSG00000172465.13	ENSG00000172465	TCEAL1	0.0455901513940649	3.91451125908126	1.53484883883786	0.125685234137634	0.980763072955301	Gene	Hippocampus
ENSG00000070444.14	ENSG00000070444.14	ENSG00000070444	MNT	-0.0565984729180391	4.27896644210432	-1.53481367756169	0.125693872248485	0.980763072955301	Gene	Hippocampus
ENSG00000003393.14	ENSG00000003393.14	ENSG00000003393	ALS2	0.0308744108341868	5.78271169756951	1.53456915554651	0.125753957098034	0.980763072955301	Gene	Hippocampus
ENSG00000224460.1	ENSG00000224460.1	ENSG00000224460		0.129874928055093	-1.44685534579271	1.53449126553274	0.12577310123687	0.980763072955301	Gene	Hippocampus
ENSG00000174799.10	ENSG00000174799.10	ENSG00000174799	CEP135	0.0529814290428323	2.84262307196297	1.53426182860113	0.125829506471096	0.980763072955301	Gene	Hippocampus
ENSG00000119509.12	ENSG00000119509.12	ENSG00000119509	INVS	0.0346968579160282	4.14594076593424	1.5342128652736	0.125841546275128	0.980763072955301	Gene	Hippocampus
ENSG00000204920.10	ENSG00000204920.10	ENSG00000204920	ZNF155	-0.0392800246748092	2.42702316182659	-1.53399440053618	0.125895276493471	0.980763072955301	Gene	Hippocampus
ENSG00000114346.13	ENSG00000114346.13	ENSG00000114346	ECT2	0.0501289112157271	3.03876269385835	1.53351517704579	0.126013201768765	0.980763072955301	Gene	Hippocampus
ENSG00000109436.7	ENSG00000109436.7	ENSG00000109436	TBC1D9	0.0583316127456636	5.78575676427239	1.53335367922611	0.126052961921703	0.980763072955301	Gene	Hippocampus
ENSG00000125207.7	ENSG00000125207.7	ENSG00000125207	PIWIL1	-0.275625222595466	-1.91958917179523	-1.53323357427493	0.126082537668094	0.980763072955301	Gene	Hippocampus
ENSG00000168214.20	ENSG00000168214.20	ENSG00000168214	RBPJ	0.0512921740112245	6.08863913154443	1.53319908550272	0.126091031503051	0.980763072955301	Gene	Hippocampus
ENSG00000018869.16	ENSG00000018869.16	ENSG00000018869	ZNF582	0.0415958326985266	1.87573684063603	1.53318639653537	0.126094156632514	0.980763072955301	Gene	Hippocampus
ENSG00000227986.1	ENSG00000227986.1	ENSG00000227986	TRIM60P18	0.0595254388071701	1.01738301032522	1.53306101199633	0.126125040488626	0.980763072955301	Gene	Hippocampus
ENSG00000210144.1	ENSG00000210144.1	ENSG00000210144	MT-TY	-0.182778365913581	-1.16535046166152	-1.53304987906834	0.126127782960695	0.980763072955301	Gene	Hippocampus
ENSG00000182195.7	ENSG00000182195.7	ENSG00000182195	LDOC1	-0.0754582927934299	3.75434141467412	-1.53294742614282	0.126153023280357	0.980763072955301	Gene	Hippocampus
ENSG00000275479.1	ENSG00000275479.1	ENSG00000275479		0.120633980050156	-2.14134675749233	1.53266818473928	0.126221837293774	0.980763072955301	Gene	Hippocampus
ENSG00000102081.13	ENSG00000102081.13	ENSG00000102081	FMR1	0.0355456882248048	5.73709226063796	1.53254763824146	0.126251552875918	0.980763072955301	Gene	Hippocampus
ENSG00000236535.1	ENSG00000236535.1	ENSG00000236535	RC3H1-IT1	-0.0706130900031525	-0.123724968462035	-1.53248976794322	0.126265820265616	0.980763072955301	Gene	Hippocampus
ENSG00000248323.5	ENSG00000248323.5	ENSG00000248323	LUCAT1	-0.206494983535899	-2.10332271302875	-1.53243943541648	0.126278230312193	0.980763072955301	Gene	Hippocampus
ENSG00000177663.13	ENSG00000177663.13	ENSG00000177663	IL17RA	0.0741345762944133	4.08400416325889	1.5323023530609	0.126312034334019	0.980763072955301	Gene	Hippocampus
ENSG00000258458.5	ENSG00000258458.5	ENSG00000258458		0.0920216890751855	-0.0863152685424355	1.53225838051632	0.12632287930604	0.980763072955301	Gene	Hippocampus
ENSG00000147324.10	ENSG00000147324.10	ENSG00000147324	MFHAS1	-0.0545281752262731	4.40468403311845	-1.53200911306451	0.1263843700322	0.980763072955301	Gene	Hippocampus
ENSG00000272668.1	ENSG00000272668.1	ENSG00000272668		0.123577880816138	-0.829854670207045	1.53185335656896	0.126422804817821	0.980763072955301	Gene	Hippocampus
ENSG00000227141.2	ENSG00000227141.2	ENSG00000227141		-0.131906825145873	-1.53067881457683	-1.53140195302818	0.126534245683666	0.980763072955301	Gene	Hippocampus
ENSG00000105287.12	ENSG00000105287.12	ENSG00000105287	PRKD2	-0.0832161381868867	1.90053506815124	-1.53138621165555	0.12653813324182	0.980763072955301	Gene	Hippocampus
ENSG00000196159.11	ENSG00000196159.11	ENSG00000196159	FAT4	-0.106337691354546	5.7912928915366	-1.53119124150818	0.126586291661946	0.980763072955301	Gene	Hippocampus
ENSG00000150667.6	ENSG00000150667.6	ENSG00000150667	FSIP1	-0.066040019459095	2.69871210482727	-1.53115243777528	0.126595878051285	0.980763072955301	Gene	Hippocampus
ENSG00000159388.5	ENSG00000159388.5	ENSG00000159388	BTG2	-0.135866526937189	4.04977424090092	-1.53103438027357	0.126625047425273	0.980763072955301	Gene	Hippocampus
ENSG00000161016.16	ENSG00000161016.16	ENSG00000161016	RPL8	-0.0493613840019923	5.87288477834497	-1.53099201167108	0.126635517042409	0.980763072955301	Gene	Hippocampus
ENSG00000007062.11	ENSG00000007062.11	ENSG00000007062	PROM1	0.0762925480936334	2.50832765226268	1.53080809695151	0.126680971669882	0.980763072955301	Gene	Hippocampus
ENSG00000164932.12	ENSG00000164932.12	ENSG00000164932	CTHRC1	-0.122026212851627	-0.849926571189799	-1.5306573161742	0.126718246737696	0.980763072955301	Gene	Hippocampus
ENSG00000140022.9	ENSG00000140022.9	ENSG00000140022	STON2	-0.0693853701910682	6.0566740105414	-1.53055271732951	0.126744110036981	0.980763072955301	Gene	Hippocampus
ENSG00000107317.11	ENSG00000107317.11	ENSG00000107317	PTGDS	-0.0873853530029117	7.24637470910851	-1.53027500490971	0.126812797731278	0.980964407753054	Gene	Hippocampus
ENSG00000149313.10	ENSG00000149313.10	ENSG00000149313	AASDHPPT	0.049719721013323	6.06569274874163	1.52986567675265	0.126914091498047	0.981034653882236	Gene	Hippocampus
ENSG00000162408.10	ENSG00000162408.10	ENSG00000162408	NOL9	-0.0392899042028412	5.17368636389379	-1.52938528196161	0.127033052300319	0.981034653882236	Gene	Hippocampus
ENSG00000125457.13	ENSG00000125457.13	ENSG00000125457	MIF4GD	-0.0634631431108066	1.27001420464599	-1.529015595186	0.127124657642174	0.981034653882236	Gene	Hippocampus
ENSG00000248724.6	ENSG00000248724.6	ENSG00000248724	NPHP3-AS1	-0.119789345285449	-1.47777825663671	-1.52851690493904	0.127248310747702	0.981034653882236	Gene	Hippocampus
ENSG00000176984.6	ENSG00000176984.6	ENSG00000176984		-0.140813732896705	-2.28655629520927	-1.5283715333283	0.127284374155213	0.981034653882236	Gene	Hippocampus
ENSG00000232591.1	ENSG00000232591.1	ENSG00000232591		-0.233587732361579	-2.32011269345385	-1.52818314199107	0.12733112166198	0.981034653882236	Gene	Hippocampus
ENSG00000078814.15	ENSG00000078814.15	ENSG00000078814	MYH7B	0.109758570204643	2.38015676109915	1.52816983817509	0.127334423383516	0.981034653882236	Gene	Hippocampus
ENSG00000172071.11	ENSG00000172071.11	ENSG00000172071	EIF2AK3	0.0516968692145381	3.93285463410704	1.52807805458765	0.127357203922072	0.981034653882236	Gene	Hippocampus
ENSG00000101255.10	ENSG00000101255.10	ENSG00000101255	TRIB3	-0.0956846481692887	0.733252907336632	-1.52803039565377	0.127369034048434	0.981034653882236	Gene	Hippocampus
ENSG00000166326.6	ENSG00000166326.6	ENSG00000166326	TRIM44	0.0354645958521446	7.21741914671886	1.52639236800909	0.127776155048603	0.981034653882236	Gene	Hippocampus
ENSG00000234329.1	ENSG00000234329.1	ENSG00000234329		0.0560664913029451	0.644860185551434	1.52635288698087	0.1277859803259	0.981034653882236	Gene	Hippocampus
ENSG00000247324.2	ENSG00000247324.2	ENSG00000247324		0.120751019246877	-1.73482007973159	1.52627054006443	0.12780647513776	0.981034653882236	Gene	Hippocampus
ENSG00000259804.1	ENSG00000259804.1	ENSG00000259804		-0.081754055898048	-0.431661612063534	-1.52614652670209	0.127837344895629	0.981034653882236	Gene	Hippocampus
ENSG00000133115.11	ENSG00000133115.11	ENSG00000133115	STOML3	-0.367456190105227	-1.35373449381369	-1.52607597945398	0.127854908314652	0.981034653882236	Gene	Hippocampus
ENSG00000178127.12	ENSG00000178127.12	ENSG00000178127	NDUFV2	-0.0573246763938168	1.66155225421975	-1.52605883406662	0.127859177109089	0.981034653882236	Gene	Hippocampus
ENSG00000197798.8	ENSG00000197798.8	ENSG00000197798	FAM118B	0.0383004352867071	3.64494384286788	1.52570694403189	0.127946813958113	0.981034653882236	Gene	Hippocampus
ENSG00000143753.12	ENSG00000143753.12	ENSG00000143753	DEGS1	-0.0431893986842223	4.85564129028823	-1.52569347141297	0.127950170193597	0.981034653882236	Gene	Hippocampus
ENSG00000270049.2	ENSG00000270049.2	ENSG00000270049		0.071057655400675	1.38548455397865	1.52561589173522	0.127969497815758	0.981034653882236	Gene	Hippocampus
ENSG00000104980.7	ENSG00000104980.7	ENSG00000104980	TIMM44	-0.0405364850234402	3.47409206991993	-1.52546617193397	0.128006804334614	0.981034653882236	Gene	Hippocampus
ENSG00000242622.1	ENSG00000242622.1	ENSG00000242622		0.0567308274034535	0.623219607492324	1.52526561311899	0.128056791999583	0.981034653882236	Gene	Hippocampus
ENSG00000161526.14	ENSG00000161526.14	ENSG00000161526	SAP30BP	-0.0326042740396162	4.56538525134648	-1.52512181380846	0.128092642196284	0.981034653882236	Gene	Hippocampus
ENSG00000183628.12	ENSG00000183628.12	ENSG00000183628	DGCR6	0.225316143349213	-0.499936185629144	1.52511870108839	0.128093418306292	0.981034653882236	Gene	Hippocampus
ENSG00000168913.6	ENSG00000168913.6	ENSG00000168913	ENHO	-0.0700627866209004	4.68331703619243	-1.52495489597341	0.128134265832147	0.981034653882236	Gene	Hippocampus
ENSG00000169715.14	ENSG00000169715.14	ENSG00000169715	MT1E	-0.0994817282316326	3.84513806384772	-1.52477557962864	0.128178992998725	0.981034653882236	Gene	Hippocampus
ENSG00000197140.14	ENSG00000197140.14	ENSG00000197140	ADAM32	-0.0669600215316635	3.18011215770228	-1.52468927445181	0.128200524583091	0.981034653882236	Gene	Hippocampus
ENSG00000123179.13	ENSG00000123179.13	ENSG00000123179	EBPL	-0.0705104776412507	1.7045145079815	-1.52405808357994	0.128358081159247	0.981034653882236	Gene	Hippocampus
ENSG00000073803.13	ENSG00000073803.13	ENSG00000073803	MAP3K13	0.0330744206756826	5.14619390374635	1.52389961900048	0.128397660488698	0.981034653882236	Gene	Hippocampus
ENSG00000074842.7	ENSG00000074842.7	ENSG00000074842	MYDGF	-0.0470679627782066	2.59604878044492	-1.52376286640949	0.128431824521726	0.981034653882236	Gene	Hippocampus
ENSG00000157303.10	ENSG00000157303.10	ENSG00000157303	SUSD3	0.145391900635521	-0.37129731845265	1.52356697425775	0.128480775376108	0.981034653882236	Gene	Hippocampus
ENSG00000175895.3	ENSG00000175895.3	ENSG00000175895	PLEKHF2	-0.0738486723698872	2.50749948455998	-1.52341898192657	0.12851776635407	0.981034653882236	Gene	Hippocampus
ENSG00000266907.1	ENSG00000266907.1	ENSG00000266907		-0.0890732335794048	-1.14565717304877	-1.52316884003301	0.128580308714315	0.981034653882236	Gene	Hippocampus
ENSG00000199753.1	ENSG00000199753.1	ENSG00000199753	SNORD104	-0.140179447032053	-2.08093215141522	-1.52292487454133	0.128641329679902	0.981034653882236	Gene	Hippocampus
ENSG00000095777.14	ENSG00000095777.14	ENSG00000095777	MYO3A	-0.170353727292204	-0.661648995938708	-1.52282597074327	0.12866607406272	0.981034653882236	Gene	Hippocampus
ENSG00000232442.1	ENSG00000232442.1	ENSG00000232442		0.0626652587257926	0.222771149150995	1.52247889784477	0.128752936358185	0.981034653882236	Gene	Hippocampus
ENSG00000057657.15	ENSG00000057657.15	ENSG00000057657	PRDM1	-0.103284039200537	1.18566427482188	-1.52245662427757	0.128758512348991	0.981034653882236	Gene	Hippocampus
ENSG00000080493.14	ENSG00000080493.14	ENSG00000080493	SLC4A4	-0.0793528406326836	6.75569753521797	-1.52244989081021	0.128760198050156	0.981034653882236	Gene	Hippocampus
ENSG00000129244.8	ENSG00000129244.8	ENSG00000129244	ATP1B2	-0.0653481560825078	6.55252471216775	-1.52228215848456	0.128802194837276	0.981034653882236	Gene	Hippocampus
ENSG00000179859.8	ENSG00000179859.8	ENSG00000179859		0.0446937373039383	1.69589513346065	1.52203483780583	0.128864138436403	0.981034653882236	Gene	Hippocampus
ENSG00000181315.10	ENSG00000181315.10	ENSG00000181315	ZNF322	0.0450163488000532	3.17785539331787	1.52176558277056	0.12893160210595	0.981034653882236	Gene	Hippocampus
ENSG00000136816.15	ENSG00000136816.15	ENSG00000136816	TOR1B	-0.0320778811659684	2.98257635621348	-1.52175652848418	0.128933871197366	0.981034653882236	Gene	Hippocampus
ENSG00000230397.1	ENSG00000230397.1	ENSG00000230397	SPTLC1P1	-0.0640374434111697	-0.278763724876447	-1.52134530043639	0.129036961751345	0.981034653882236	Gene	Hippocampus
ENSG00000269318.1	ENSG00000269318.1	ENSG00000269318		0.119215737852467	-1.57496905214934	1.52131727812229	0.129043988990566	0.981034653882236	Gene	Hippocampus
ENSG00000268472.2	ENSG00000268472.2	ENSG00000268472		-0.118913391552726	-1.53499149325785	-1.5212935346419	0.129049943447528	0.981034653882236	Gene	Hippocampus
ENSG00000166192.14	ENSG00000166192.14	ENSG00000166192	SENP8	0.0471907532404944	2.00292563044457	1.52101188509728	0.129120592665172	0.981034653882236	Gene	Hippocampus
ENSG00000272635.1	ENSG00000272635.1	ENSG00000272635		0.149474384834438	-1.79036799261014	1.52100695061026	0.129121830705046	0.981034653882236	Gene	Hippocampus
ENSG00000235088.1	ENSG00000235088.1	ENSG00000235088		-0.0807675968971074	-0.825822071385406	-1.52094450407715	0.129137499050195	0.981034653882236	Gene	Hippocampus
ENSG00000234026.1	ENSG00000234026.1	ENSG00000234026		-0.11585903103614	-0.713830244344562	-1.52028388512969	0.129303344577903	0.981034653882236	Gene	Hippocampus
ENSG00000122420.9	ENSG00000122420.9	ENSG00000122420	PTGFR	-0.165913469130123	2.32368217265011	-1.52020687251557	0.129322689066844	0.981034653882236	Gene	Hippocampus
ENSG00000239857.6	ENSG00000239857.6	ENSG00000239857	GET4	-0.0685822725404465	1.01382760715803	-1.52010576483005	0.129348089326361	0.981034653882236	Gene	Hippocampus
ENSG00000101608.12	ENSG00000101608.12	ENSG00000101608	MYL12A	-0.103294554979907	3.69248160208108	-1.52006504920986	0.129358318997846	0.981034653882236	Gene	Hippocampus
ENSG00000204118.1	ENSG00000204118.1	ENSG00000204118	NAP1L6	-0.113872019119056	-1.21285958380673	-1.51978090763698	0.12942972623942	0.981034653882236	Gene	Hippocampus
ENSG00000197258.5	ENSG00000197258.5	ENSG00000197258	EIF4BP6	0.0625482609839559	1.62718548212031	1.51963262528007	0.129467003085295	0.981034653882236	Gene	Hippocampus
ENSG00000151834.15	ENSG00000151834.15	ENSG00000151834	GABRA2	-0.0933624873916886	6.7127749986521	-1.51953553923132	0.12949141417598	0.981034653882236	Gene	Hippocampus
ENSG00000155621.14	ENSG00000155621.14	ENSG00000155621	C9orf85	0.0419472324852095	3.16855791217642	1.51923825934397	0.129566183860231	0.981034653882236	Gene	Hippocampus
ENSG00000169021.5	ENSG00000169021.5	ENSG00000169021	UQCRFS1	0.0471359618052266	5.04929146917577	1.51881119028526	0.129673656084311	0.981034653882236	Gene	Hippocampus
ENSG00000171204.12	ENSG00000171204.12	ENSG00000171204	TMEM126B	0.0464266678038881	4.01480739820276	1.51860702632671	0.129725058633323	0.981034653882236	Gene	Hippocampus
ENSG00000143164.15	ENSG00000143164.15	ENSG00000143164	DCAF6	0.0439633972780108	6.0101563465615	1.5186036096463	0.129725918989232	0.981034653882236	Gene	Hippocampus
ENSG00000196526.10	ENSG00000196526.10	ENSG00000196526	AFAP1	-0.0825984214043622	4.83822396120614	-1.51859299810725	0.129728591114259	0.981034653882236	Gene	Hippocampus
ENSG00000079313.12	ENSG00000079313.12	ENSG00000079313	REXO1	-0.0755999794244764	4.08767469746541	-1.51858553528988	0.129730470375476	0.981034653882236	Gene	Hippocampus
ENSG00000204147.9	ENSG00000204147.9	ENSG00000204147	ASAH2B	0.072210425291314	2.10643442892804	1.51844210984712	0.129766591404633	0.981034653882236	Gene	Hippocampus
ENSG00000255819.7	ENSG00000255819.7	ENSG00000255819	KLRC4-KLRK1	0.150744336630643	-1.74988259935729	1.51827356841085	0.129809047798684	0.981034653882236	Gene	Hippocampus
ENSG00000073536.17	ENSG00000073536.17	ENSG00000073536	NLE1	-0.049172341528892	2.89017375312502	-1.51823601191014	0.129818509935937	0.981034653882236	Gene	Hippocampus
ENSG00000234724.1	ENSG00000234724.1	ENSG00000234724	HDAC1P1	-0.142230884987002	-1.70311333209566	-1.51821491913769	0.129823824370424	0.981034653882236	Gene	Hippocampus
ENSG00000016602.9	ENSG00000016602.9	ENSG00000016602	CLCA4	0.123072872664315	2.40050775550746	1.51789462935411	0.129904543899551	0.981034653882236	Gene	Hippocampus
ENSG00000204131.8	ENSG00000204131.8	ENSG00000204131	NHSL2	-0.091483304701496	5.11068980823719	-1.5177998387661	0.129928440552842	0.981034653882236	Gene	Hippocampus
ENSG00000154144.12	ENSG00000154144.12	ENSG00000154144	TBRG1	0.0380334812511904	5.68097664717176	1.51754316483588	0.12999316510465	0.981034653882236	Gene	Hippocampus
ENSG00000255966.1	ENSG00000255966.1	ENSG00000255966		0.10809674412237	-1.51936669392132	1.51721778777655	0.130075250396085	0.981034653882236	Gene	Hippocampus
ENSG00000241395.3	ENSG00000241395.3	ENSG00000241395	RN7SL344P	0.124242961961762	-1.02754314393468	1.51712633161472	0.130098329993709	0.981034653882236	Gene	Hippocampus
ENSG00000108786.10	ENSG00000108786.10	ENSG00000108786	HSD17B1	0.108579214281986	0.159453085000889	1.51707374180393	0.130111602842806	0.981034653882236	Gene	Hippocampus
ENSG00000223324.1	ENSG00000223324.1	ENSG00000223324	RN7SKP273	0.122937651586641	-2.2358399232449	1.51701532823874	0.130126346753801	0.981034653882236	Gene	Hippocampus
ENSG00000259649.4	ENSG00000259649.4	ENSG00000259649		0.138196780636715	-2.1464547158022	1.51687974183634	0.130160574539537	0.981034653882236	Gene	Hippocampus
ENSG00000150722.10	ENSG00000150722.10	ENSG00000150722	PPP1R1C	0.142300037577989	0.230266212035065	1.51607662336826	0.13036345973851	0.981034653882236	Gene	Hippocampus
ENSG00000205413.7	ENSG00000205413.7	ENSG00000205413	SAMD9	-0.09363653050275	2.60503013402364	-1.5159220076134	0.130402547311164	0.981034653882236	Gene	Hippocampus
ENSG00000265254.1	ENSG00000265254.1	ENSG00000265254		0.120930843329835	-1.8494625609556	1.51537859399079	0.13053999721352	0.981034653882236	Gene	Hippocampus
ENSG00000092208.16	ENSG00000092208.16	ENSG00000092208	GEMIN2	0.0442435749088414	2.11269775792593	1.51456704694477	0.130745478321323	0.981034653882236	Gene	Hippocampus
ENSG00000267534.2	ENSG00000267534.2	ENSG00000267534	S1PR2	-0.0839580532082447	-0.0393506307608929	-1.51445141233402	0.130774777127374	0.981034653882236	Gene	Hippocampus
ENSG00000189180.15	ENSG00000189180.15	ENSG00000189180	ZNF33A	0.0400790913598757	5.41868475581437	1.51433203182747	0.130805030410565	0.981034653882236	Gene	Hippocampus
ENSG00000163297.16	ENSG00000163297.16	ENSG00000163297	ANTXR2	-0.0882910497223206	2.45471154010397	-1.51379839746416	0.130940330116886	0.981034653882236	Gene	Hippocampus
ENSG00000121966.6	ENSG00000121966.6	ENSG00000121966	CXCR4	-0.141237370930335	1.76036411085732	-1.51364787129901	0.130978514798831	0.981034653882236	Gene	Hippocampus
ENSG00000236184.1	ENSG00000236184.1	ENSG00000236184	TCEA1P4	-0.0638636946069925	-0.322048492162706	-1.51363762306114	0.130981114832886	0.981034653882236	Gene	Hippocampus
ENSG00000204936.9	ENSG00000204936.9	ENSG00000204936	CD177	-0.213084549253845	-1.88019933764097	-1.51337040915434	0.13104892265114	0.981034653882236	Gene	Hippocampus
ENSG00000273188.1	ENSG00000273188.1	ENSG00000273188		-0.138035302593008	-1.66369318513672	-1.51309578180529	0.131118640172275	0.981034653882236	Gene	Hippocampus
ENSG00000276071.1	ENSG00000276071.1	ENSG00000276071		0.0667851123531613	0.0053569374234421	1.51279715936535	0.131194481911071	0.981034653882236	Gene	Hippocampus
ENSG00000141905.17	ENSG00000141905.17	ENSG00000141905	NFIC	-0.0542931022063034	5.17834861757054	-1.51263093451639	0.131236713163218	0.981034653882236	Gene	Hippocampus
ENSG00000166813.14	ENSG00000166813.14	ENSG00000166813	KIF7	-0.0656052093786152	1.67399966097849	-1.51247718873353	0.131275783392037	0.981034653882236	Gene	Hippocampus
ENSG00000175520.8	ENSG00000175520.8	ENSG00000175520	UBQLN3	0.169015107463216	-2.09562220589163	1.51244872763343	0.13128301698486	0.981034653882236	Gene	Hippocampus
ENSG00000254470.2	ENSG00000254470.2	ENSG00000254470	AP5B1	-0.051795777681469	3.27863994620212	-1.51243811521708	0.13128571428605	0.981034653882236	Gene	Hippocampus
ENSG00000137731.13	ENSG00000137731.13	ENSG00000137731	FXYD2	-0.131762638154682	-0.652296637768322	-1.51204312294018	0.131386138052773	0.981034653882236	Gene	Hippocampus
ENSG00000130589.16	ENSG00000130589.16	ENSG00000130589	HELZ2	-0.130620806094953	1.26174160435128	-1.51202394235656	0.131391016091434	0.981034653882236	Gene	Hippocampus
ENSG00000146070.16	ENSG00000146070.16	ENSG00000146070	PLA2G7	0.148316167043643	0.508717486946696	1.51197850277069	0.131402572926826	0.981034653882236	Gene	Hippocampus
ENSG00000140395.8	ENSG00000140395.8	ENSG00000140395	WDR61	0.0277732094388422	4.54454817319809	1.51188010034217	0.131427602730375	0.981034653882236	Gene	Hippocampus
ENSG00000150594.6	ENSG00000150594.6	ENSG00000150594	ADRA2A	-0.128980569945945	1.46358786837776	-1.51187875141335	0.13142794587191	0.981034653882236	Gene	Hippocampus
ENSG00000272529.1	ENSG00000272529.1	ENSG00000272529		0.099036275607103	-1.57029817989354	1.51180283980024	0.13144725744956	0.981034653882236	Gene	Hippocampus
ENSG00000100228.12	ENSG00000100228.12	ENSG00000100228	RAB36	-0.0699319494806624	3.40106666497079	-1.51173227291023	0.131465211334226	0.981034653882236	Gene	Hippocampus
ENSG00000133313.14	ENSG00000133313.14	ENSG00000133313	CNDP2	-0.0422865986544289	5.86001598572529	-1.5116601055351	0.131483574394261	0.981034653882236	Gene	Hippocampus
ENSG00000107562.16	ENSG00000107562.16	ENSG00000107562	CXCL12	-0.0990975176749933	2.94833438077094	-1.51125737412078	0.131586086461128	0.981034653882236	Gene	Hippocampus
ENSG00000157890.17	ENSG00000157890.17	ENSG00000157890	MEGF11	-0.103486885499508	4.29449443640056	-1.51124961554699	0.1315880619547	0.981034653882236	Gene	Hippocampus
ENSG00000110852.4	ENSG00000110852.4	ENSG00000110852	CLEC2B	-0.138174657661063	0.585560653037961	-1.5111851445293	0.131604478503894	0.981034653882236	Gene	Hippocampus
ENSG00000182118.6	ENSG00000182118.6	ENSG00000182118	FAM89A	-0.0842289546503516	1.74646885127929	-1.51109519698846	0.131627384919522	0.981034653882236	Gene	Hippocampus
ENSG00000280120.1	ENSG00000280120.1	ENSG00000280120		0.0516254713953185	0.988353254296524	1.51101505595228	0.131647796583599	0.981034653882236	Gene	Hippocampus
ENSG00000275055.1	ENSG00000275055.1	ENSG00000275055		0.0869710397503744	-0.578078259154796	1.51095374517869	0.131663413903461	0.981034653882236	Gene	Hippocampus
ENSG00000240370.6	ENSG00000240370.6	ENSG00000240370		-0.0663395542399911	-0.239906015361675	-1.51075709706017	0.131713514609385	0.981034653882236	Gene	Hippocampus
ENSG00000268670.1	ENSG00000268670.1	ENSG00000268670		-0.0945094892334864	0.18060950188114	-1.51034690814955	0.131818067572202	0.981034653882236	Gene	Hippocampus
ENSG00000115109.13	ENSG00000115109.13	ENSG00000115109	EPB41L5	-0.036007727736227	5.41581446161426	-1.51012007157747	0.131875913621734	0.981034653882236	Gene	Hippocampus
ENSG00000139800.8	ENSG00000139800.8	ENSG00000139800	ZIC5	-0.107905339043109	1.68030266290622	-1.50961164147139	0.132005641152245	0.981034653882236	Gene	Hippocampus
ENSG00000274220.1	ENSG00000274220.1	ENSG00000274220		0.0675952644235663	0.990682919162201	1.50933958495766	0.132075097986854	0.981034653882236	Gene	Hippocampus
ENSG00000229352.1	ENSG00000229352.1	ENSG00000229352		-0.115248473116933	-0.920625370177526	-1.50916053338227	0.132120825895902	0.981034653882236	Gene	Hippocampus
ENSG00000177383.4	ENSG00000177383.4	ENSG00000177383	MAGEF1	0.034511880552626	3.99494510257962	1.50849592383629	0.132290667966582	0.981034653882236	Gene	Hippocampus
ENSG00000137070.17	ENSG00000137070.17	ENSG00000137070	IL11RA	-0.0462534666840722	2.73212274335324	-1.50847021180737	0.132297242128627	0.981034653882236	Gene	Hippocampus
ENSG00000145623.12	ENSG00000145623.12	ENSG00000145623	OSMR	-0.147214499629642	2.93275244490452	-1.50834491362295	0.132329282543279	0.981034653882236	Gene	Hippocampus
ENSG00000171051.8	ENSG00000171051.8	ENSG00000171051	FPR1	-0.219863445256943	0.795996611648359	-1.50832801990305	0.132333602954155	0.981034653882236	Gene	Hippocampus
ENSG00000110651.11	ENSG00000110651.11	ENSG00000110651	CD81	-0.0483180098778041	6.31517923876033	-1.50798517925711	0.132421304950264	0.981034653882236	Gene	Hippocampus
ENSG00000228623.4	ENSG00000228623.4	ENSG00000228623	ZNF883	-0.0701562090649273	3.27468522658526	-1.50786563469825	0.132451896246285	0.981034653882236	Gene	Hippocampus
ENSG00000169020.9	ENSG00000169020.9	ENSG00000169020	ATP5I	0.0423484175590309	5.18197778038206	1.50785091224652	0.132455664082474	0.981034653882236	Gene	Hippocampus
ENSG00000276127.1	ENSG00000276127.1	ENSG00000276127		0.231907677566712	-1.44250804757819	1.50764949789167	0.13250721932288	0.981034653882236	Gene	Hippocampus
ENSG00000180044.4	ENSG00000180044.4	ENSG00000180044	C3orf80	0.157795378261992	1.77530005914828	1.50752802965607	0.13253831861194	0.981034653882236	Gene	Hippocampus
ENSG00000065518.7	ENSG00000065518.7	ENSG00000065518	NDUFB4	0.0341421039595592	4.74962235334758	1.50691026806956	0.132696570820899	0.981034653882236	Gene	Hippocampus
ENSG00000124201.14	ENSG00000124201.14	ENSG00000124201	ZNFX1	-0.0431367367306972	5.22468415598053	-1.50666434266353	0.132759610490656	0.981034653882236	Gene	Hippocampus
ENSG00000271959.1	ENSG00000271959.1	ENSG00000271959		-0.189286460157838	-2.0307680855508	-1.50655316931764	0.132788115923399	0.981034653882236	Gene	Hippocampus
ENSG00000145907.14	ENSG00000145907.14	ENSG00000145907	G3BP1	-0.0409884314171932	6.0227642391748	-1.50651122571575	0.132798871720558	0.981034653882236	Gene	Hippocampus
ENSG00000140876.11	ENSG00000140876.11	ENSG00000140876	NUDT7	0.0797240693314784	1.46855695426799	1.50625574646698	0.132864400106552	0.981034653882236	Gene	Hippocampus
ENSG00000169006.6	ENSG00000169006.6	ENSG00000169006	NTSR2	-0.0839179538842226	2.92852539924903	-1.50595619986589	0.132941263428063	0.981034653882236	Gene	Hippocampus
ENSG00000276916.1	ENSG00000276916.1	ENSG00000276916		-0.0853286981007602	-0.704549406428588	-1.50585889884467	0.132966238197088	0.981034653882236	Gene	Hippocampus
ENSG00000089157.15	ENSG00000089157.15	ENSG00000089157	RPLP0	-0.0554002772231918	6.17101312938806	-1.50580784717469	0.132979343358628	0.981034653882236	Gene	Hippocampus
ENSG00000149311.17	ENSG00000149311.17	ENSG00000149311	ATM	0.0462894511746643	7.07792802502565	1.5055047169492	0.133057178743594	0.981034653882236	Gene	Hippocampus
ENSG00000263786.1	ENSG00000263786.1	ENSG00000263786		-0.103686443734886	-1.6472274475159	-1.50521685850288	0.133131125537904	0.981034653882236	Gene	Hippocampus
ENSG00000224877.3	ENSG00000224877.3	ENSG00000224877	C17orf89	0.0484956722147429	2.66334259952651	1.50493985939061	0.133202312874239	0.981034653882236	Gene	Hippocampus
ENSG00000270024.5	ENSG00000270024.5	ENSG00000270024	C8orf44-SGK3	0.105791834304145	-1.76089793243168	1.50473259237238	0.133255598770835	0.981034653882236	Gene	Hippocampus
ENSG00000260086.2	ENSG00000260086.2	ENSG00000260086		0.109241806167245	-1.66088847242644	1.50445109461776	0.133327995036773	0.981034653882236	Gene	Hippocampus
ENSG00000080031.9	ENSG00000080031.9	ENSG00000080031	PTPRH	0.147842451782561	1.12375606031713	1.50403936821744	0.133433938858343	0.981034653882236	Gene	Hippocampus
ENSG00000257759.2	ENSG00000257759.2	ENSG00000257759		-0.0847839754652943	-0.501792226564762	-1.50399435500886	0.133445525446069	0.981034653882236	Gene	Hippocampus
ENSG00000214954.8	ENSG00000214954.8	ENSG00000214954	LRRC69	0.0903159590207349	0.180021287041437	1.50387438196338	0.133476410827141	0.981034653882236	Gene	Hippocampus
ENSG00000151208.16	ENSG00000151208.16	ENSG00000151208	DLG5	-0.053030617064527	4.87278845589028	-1.50387201524606	0.133477020161242	0.981034653882236	Gene	Hippocampus
ENSG00000279233.1	ENSG00000279233.1	ENSG00000279233		-0.0765114944201062	1.2455824497521	-1.50350904779129	0.133570495204127	0.981034653882236	Gene	Hippocampus
ENSG00000084652.15	ENSG00000084652.15	ENSG00000084652	TXLNA	-0.0389187641822541	4.95977617191188	-1.50348132340883	0.133577637157157	0.981034653882236	Gene	Hippocampus
ENSG00000042781.12	ENSG00000042781.12	ENSG00000042781	USH2A	-0.0991966508597394	1.29055316605801	-1.50332178307035	0.133618741389808	0.981034653882236	Gene	Hippocampus
ENSG00000144677.14	ENSG00000144677.14	ENSG00000144677	CTDSPL	-0.0396792442078339	4.17013926670394	-1.50293720819041	0.133717864280678	0.981034653882236	Gene	Hippocampus
ENSG00000002549.12	ENSG00000002549.12	ENSG00000002549	LAP3	-0.0697916748560772	4.65373173685982	-1.50282322679233	0.133747253576611	0.981034653882236	Gene	Hippocampus
ENSG00000236816.2	ENSG00000236816.2	ENSG00000236816	ANKRD20A7P	0.143402536858523	2.69584560964115	1.50271538195844	0.133775065222438	0.981034653882236	Gene	Hippocampus
ENSG00000260804.3	ENSG00000260804.3	ENSG00000260804		0.0640060899109775	4.94665661369039	1.5025290563398	0.133823126529579	0.981034653882236	Gene	Hippocampus
ENSG00000085644.13	ENSG00000085644.13	ENSG00000085644	ZNF213	-0.0663912228726003	2.31590140555365	-1.50237176656738	0.133863708695226	0.981034653882236	Gene	Hippocampus
ENSG00000168734.13	ENSG00000168734.13	ENSG00000168734	PKIG	-0.0488906927964566	4.08906121046415	-1.50230320762071	0.133881400506612	0.981034653882236	Gene	Hippocampus
ENSG00000152910.18	ENSG00000152910.18	ENSG00000152910	CNTNAP4	0.0856367887223358	6.19300155142626	1.50224248408762	0.13389707188609	0.981034653882236	Gene	Hippocampus
ENSG00000187601.4	ENSG00000187601.4	ENSG00000187601	MAGEH1	0.0379026018362171	4.84570372688264	1.50222553259687	0.133901446939342	0.981034653882236	Gene	Hippocampus
ENSG00000111011.17	ENSG00000111011.17	ENSG00000111011	RSRC2	0.030071087847521	5.71664807449476	1.50214957932066	0.133921051276395	0.981034653882236	Gene	Hippocampus
ENSG00000119285.10	ENSG00000119285.10	ENSG00000119285	HEATR1	-0.0278442287786659	5.04192072459577	-1.5019502007992	0.133972523570162	0.981034653882236	Gene	Hippocampus
ENSG00000259319.1	ENSG00000259319.1	ENSG00000259319		0.0699867475339201	2.16045086344058	1.50178936142393	0.134014057651723	0.981034653882236	Gene	Hippocampus
ENSG00000132323.8	ENSG00000132323.8	ENSG00000132323	ILKAP	-0.0366840824477065	4.17445431033717	-1.50176349400761	0.134020738413202	0.981034653882236	Gene	Hippocampus
ENSG00000125703.14	ENSG00000125703.14	ENSG00000125703	ATG4C	0.0733086826999	4.47719580960512	1.50170625969153	0.134035521203584	0.981034653882236	Gene	Hippocampus
ENSG00000241717.1	ENSG00000241717.1	ENSG00000241717	VWFP1	-0.138070365999722	0.134244963925689	-1.50168449465007	0.134041143129173	0.981034653882236	Gene	Hippocampus
ENSG00000223525.1	ENSG00000223525.1	ENSG00000223525	RABGAP1L-IT1	-0.0744597812318459	-0.0247064017989755	-1.50130967185258	0.134137988857336	0.981034653882236	Gene	Hippocampus
ENSG00000184319.15	ENSG00000184319.15	ENSG00000184319	RPL23AP82	0.0612185560800153	2.82246538047369	1.50118576410674	0.134170015761943	0.981034653882236	Gene	Hippocampus
ENSG00000141433.12	ENSG00000141433.12	ENSG00000141433	ADCYAP1	-0.190762309962022	1.24340258786273	-1.5010776602536	0.134197962624369	0.981034653882236	Gene	Hippocampus
ENSG00000106080.10	ENSG00000106080.10	ENSG00000106080	FKBP14	-0.0439044830328151	3.04257231164017	-1.50057764314601	0.134327285181866	0.981034653882236	Gene	Hippocampus
ENSG00000008394.12	ENSG00000008394.12	ENSG00000008394	MGST1	-0.0881754319379975	4.11801425045068	-1.5005251487613	0.134340867743989	0.981034653882236	Gene	Hippocampus
ENSG00000072786.12	ENSG00000072786.12	ENSG00000072786	STK10	-0.0569547018695876	2.89480500751359	-1.50044163886665	0.134362477554085	0.981034653882236	Gene	Hippocampus
ENSG00000164209.16	ENSG00000164209.16	ENSG00000164209	SLC25A46	0.0442286489515037	6.08528133709756	1.50021693189895	0.134420638255206	0.981034653882236	Gene	Hippocampus
ENSG00000275793.1	ENSG00000275793.1	ENSG00000275793	RIMBP3	-0.177490479387282	-2.2857059521784	-1.49995655133534	0.134488056764475	0.981034653882236	Gene	Hippocampus
ENSG00000205622.9	ENSG00000205622.9	ENSG00000205622		-0.128762702052408	-1.17638447764524	-1.49991096148714	0.134499863723347	0.981034653882236	Gene	Hippocampus
ENSG00000106078.17	ENSG00000106078.17	ENSG00000106078	COBL	0.0617584009021104	6.30415484120293	1.499908147002	0.134500592651252	0.981034653882236	Gene	Hippocampus
ENSG00000122971.8	ENSG00000122971.8	ENSG00000122971	ACADS	-0.0633064426079913	1.76111091625484	-1.49990408250208	0.134501645327852	0.981034653882236	Gene	Hippocampus
ENSG00000183506.16	ENSG00000183506.16	ENSG00000183506	PI4KAP2	0.0737249556571996	2.94231011084498	1.49952786259907	0.134599111306993	0.981034653882236	Gene	Hippocampus
ENSG00000140374.15	ENSG00000140374.15	ENSG00000140374	ETFA	-0.0410896241503847	4.56694923236567	-1.49949681687175	0.134607156663422	0.981034653882236	Gene	Hippocampus
ENSG00000142632.16	ENSG00000142632.16	ENSG00000142632	ARHGEF19	-0.110521220922479	-1.2538836153645	-1.49896078199458	0.134746126488736	0.981034653882236	Gene	Hippocampus
ENSG00000135316.17	ENSG00000135316.17	ENSG00000135316	SYNCRIP	-0.0358624990712614	6.02628309540409	-1.49881435386764	0.134784108098278	0.981034653882236	Gene	Hippocampus
ENSG00000153029.14	ENSG00000153029.14	ENSG00000153029	MR1	-0.0650443175192678	3.03100414480701	-1.49859280932372	0.134841589754365	0.981034653882236	Gene	Hippocampus
ENSG00000165023.6	ENSG00000165023.6	ENSG00000165023	DIRAS2	0.122173115127613	7.36855729060388	1.49857052485376	0.134847372706537	0.981034653882236	Gene	Hippocampus
ENSG00000152578.12	ENSG00000152578.12	ENSG00000152578	GRIA4	0.0806265448144118	5.6256794578459	1.49839047669536	0.134894103331874	0.981034653882236	Gene	Hippocampus
ENSG00000130988.12	ENSG00000130988.12	ENSG00000130988	RGN	-0.0544398149054985	3.3095300641796	-1.49808087407089	0.134974488573225	0.981034653882236	Gene	Hippocampus
ENSG00000213424.8	ENSG00000213424.8	ENSG00000213424	KRT222	0.10068885771663	2.76996563396825	1.49795207392031	0.135007941197437	0.981034653882236	Gene	Hippocampus
ENSG00000151650.7	ENSG00000151650.7	ENSG00000151650	VENTX	0.172639794147865	-1.63969843363049	1.49788992768026	0.135024084432857	0.981034653882236	Gene	Hippocampus
ENSG00000162989.4	ENSG00000162989.4	ENSG00000162989	KCNJ3	0.0909981296661984	6.10533921684692	1.49787267216397	0.135028567027002	0.981034653882236	Gene	Hippocampus
ENSG00000235475.1	ENSG00000235475.1	ENSG00000235475	LINC01372	0.0524098837923129	0.319802333379292	1.49787007809992	0.135029240916348	0.981034653882236	Gene	Hippocampus
ENSG00000248333.8	ENSG00000248333.8	ENSG00000248333	CDK11B	-0.0460783834479481	3.19814915720848	-1.49748848982165	0.135128398846603	0.981034653882236	Gene	Hippocampus
ENSG00000135750.14	ENSG00000135750.14	ENSG00000135750	KCNK1	0.0717630769913944	5.22686275657761	1.49710708549638	0.135227565420825	0.981034653882236	Gene	Hippocampus
ENSG00000065357.19	ENSG00000065357.19	ENSG00000065357	DGKA	-0.0650917510055636	3.74158214156863	-1.49700586445881	0.135253892753088	0.981034653882236	Gene	Hippocampus
ENSG00000075303.12	ENSG00000075303.12	ENSG00000075303	SLC25A40	0.0518597174456291	4.24907775965842	1.49692132710312	0.135275883749616	0.981034653882236	Gene	Hippocampus
ENSG00000236567.2	ENSG00000236567.2	ENSG00000236567	TCF3P1	-0.0967256477371851	-1.53252680928097	-1.4968267686199	0.135300484863268	0.981034653882236	Gene	Hippocampus
ENSG00000140948.11	ENSG00000140948.11	ENSG00000140948	ZCCHC14	-0.0384186508654329	4.99110068814148	-1.49668818811672	0.135336545378361	0.981034653882236	Gene	Hippocampus
ENSG00000274038.1	ENSG00000274038.1	ENSG00000274038		-0.0975778237902351	-1.76627064868265	-1.49662162377202	0.135353868968542	0.981034653882236	Gene	Hippocampus
ENSG00000261662.1	ENSG00000261662.1	ENSG00000261662		-0.10588081395367	-0.780560292388462	-1.49637325388216	0.135418523234909	0.981034653882236	Gene	Hippocampus
ENSG00000172348.14	ENSG00000172348.14	ENSG00000172348	RCAN2	0.106649962041623	5.78792084342945	1.49622239753309	0.135457805011637	0.981034653882236	Gene	Hippocampus
ENSG00000277556.1	ENSG00000277556.1	ENSG00000277556	OR13C5	0.113116819768	-0.805022610169869	1.49616362213204	0.135473112044405	0.981034653882236	Gene	Hippocampus
ENSG00000244405.7	ENSG00000244405.7	ENSG00000244405	ETV5	0.0623385603220391	5.24953721656219	1.49575095597975	0.135580621559854	0.981034653882236	Gene	Hippocampus
ENSG00000165813.17	ENSG00000165813.17	ENSG00000165813	CCDC186	0.0416675479817843	5.38736826581289	1.49532761016865	0.135690982132411	0.981034653882236	Gene	Hippocampus
ENSG00000254858.9	ENSG00000254858.9	ENSG00000254858	MPV17L2	-0.0597692301018764	1.08775691767531	-1.49523420149147	0.135715341899702	0.981034653882236	Gene	Hippocampus
ENSG00000111196.9	ENSG00000111196.9	ENSG00000111196	MAGOHB	0.0383486322731103	2.80963940070148	1.49463817549144	0.135870857587689	0.981034653882236	Gene	Hippocampus
ENSG00000140464.19	ENSG00000140464.19	ENSG00000140464	PML	-0.0616055419977064	3.0853209464733	-1.49443409417445	0.135924138428351	0.981034653882236	Gene	Hippocampus
ENSG00000235823.1	ENSG00000235823.1	ENSG00000235823	OLMALINC	0.0773071713677655	2.82952919703874	1.49438564859285	0.135936788811198	0.981034653882236	Gene	Hippocampus
ENSG00000101457.12	ENSG00000101457.12	ENSG00000101457	DNTTIP1	-0.0330268259496425	2.30601124698333	-1.4943756796373	0.135939392074201	0.981034653882236	Gene	Hippocampus
ENSG00000279039.1	ENSG00000279039.1	ENSG00000279039		-0.120284376199001	-1.55659157836708	-1.49429147772695	0.135961381849306	0.981034653882236	Gene	Hippocampus
ENSG00000150687.11	ENSG00000150687.11	ENSG00000150687	PRSS23	-0.0908932549521367	2.87128310793849	-1.49423137744875	0.135977079042087	0.981034653882236	Gene	Hippocampus
ENSG00000262814.7	ENSG00000262814.7	ENSG00000262814	MRPL12	-0.0961798822431272	-0.398025449904733	-1.49422028543347	0.13597997624552	0.981034653882236	Gene	Hippocampus
ENSG00000125347.13	ENSG00000125347.13	ENSG00000125347	IRF1	-0.137500438607776	1.71626663547609	-1.49399286665231	0.136039387946619	0.981034653882236	Gene	Hippocampus
ENSG00000170043.11	ENSG00000170043.11	ENSG00000170043	TRAPPC1	-0.055271480386724	2.78364966198086	-1.49395288433696	0.136049835150269	0.981034653882236	Gene	Hippocampus
ENSG00000126603.8	ENSG00000126603.8	ENSG00000126603	GLIS2	-0.0781281228663247	1.03303961157617	-1.49382400397341	0.1360835152578	0.981034653882236	Gene	Hippocampus
ENSG00000234608.7	ENSG00000234608.7	ENSG00000234608	MAPKAPK5-AS1	0.049947509780345	3.06515215408873	1.49370494606259	0.136114634221895	0.981034653882236	Gene	Hippocampus
ENSG00000152778.8	ENSG00000152778.8	ENSG00000152778	IFIT5	-0.0459918926088117	4.42409257006912	-1.49360588972928	0.136140529443491	0.981034653882236	Gene	Hippocampus
ENSG00000070087.13	ENSG00000070087.13	ENSG00000070087	PFN2	0.0668932326990769	7.65035821711538	1.49327859570463	0.136226117521565	0.981034653882236	Gene	Hippocampus
ENSG00000168286.2	ENSG00000168286.2	ENSG00000168286	THAP11	0.0342568326226957	2.78702475369325	1.49325587106767	0.136232061610149	0.981034653882236	Gene	Hippocampus
ENSG00000121797.9	ENSG00000121797.9	ENSG00000121797	CCRL2	-0.137802626950207	-1.6616919616682	-1.49301621126684	0.13629476172078	0.981034653882236	Gene	Hippocampus
ENSG00000148459.15	ENSG00000148459.15	ENSG00000148459	PDSS1	-0.0420827842059331	1.55478049425343	-1.4928330772523	0.136342688555073	0.981034653882236	Gene	Hippocampus
ENSG00000236501.5	ENSG00000236501.5	ENSG00000236501		0.118923231971943	-1.78201952629204	1.49245465367364	0.136441764755314	0.981034653882236	Gene	Hippocampus
ENSG00000166377.19	ENSG00000166377.19	ENSG00000166377	ATP9B	-0.0364885191469848	5.83787000505338	-1.49240873034627	0.136453791873271	0.981034653882236	Gene	Hippocampus
ENSG00000170370.11	ENSG00000170370.11	ENSG00000170370	EMX2	-0.0686267086670619	3.08366464450548	-1.49237245666299	0.136463292372534	0.981034653882236	Gene	Hippocampus
ENSG00000228203.6	ENSG00000228203.6	ENSG00000228203	RNF144A-AS1	0.118739775885091	1.94709972483015	1.49229591252571	0.136483341853895	0.981034653882236	Gene	Hippocampus
ENSG00000279366.1	ENSG00000279366.1	ENSG00000279366		-0.0983198118228587	-1.67326708290517	-1.49193707159435	0.136577364787392	0.981034653882236	Gene	Hippocampus
ENSG00000146267.11	ENSG00000146267.11	ENSG00000146267	FAXC	0.0927708217668577	5.51825541795738	1.49160997628818	0.136663113501719	0.981034653882236	Gene	Hippocampus
ENSG00000112367.10	ENSG00000112367.10	ENSG00000112367	FIG4	0.0398021758151107	4.59975220235949	1.49154705704497	0.13667961269475	0.981034653882236	Gene	Hippocampus
ENSG00000139116.18	ENSG00000139116.18	ENSG00000139116	KIF21A	0.053576474669975	7.43913091113534	1.49152423293125	0.13668559819998	0.981034653882236	Gene	Hippocampus
ENSG00000278600.1	ENSG00000278600.1	ENSG00000278600		-0.0392805554492691	1.92603070532881	-1.49148624160123	0.136695561679243	0.981034653882236	Gene	Hippocampus
ENSG00000137628.16	ENSG00000137628.16	ENSG00000137628	DDX60	-0.0941755921766348	3.1930499570395	-1.49145568804947	0.136703574959874	0.981034653882236	Gene	Hippocampus
ENSG00000166863.11	ENSG00000166863.11	ENSG00000166863	TAC3	0.146966827135896	0.471545049397283	1.49131114786897	0.13674148844951	0.981034653882236	Gene	Hippocampus
ENSG00000235436.10	ENSG00000235436.10	ENSG00000235436	DPY19L2P4	0.0812323305407838	1.18928677114446	1.4911137725031	0.136793273984842	0.981034653882236	Gene	Hippocampus
ENSG00000169592.14	ENSG00000169592.14	ENSG00000169592	INO80E	0.0561962385026424	3.64379646187494	1.49108719519387	0.136800248255632	0.981034653882236	Gene	Hippocampus
ENSG00000151364.16	ENSG00000151364.16	ENSG00000151364	KCTD14	0.103418708773508	-0.709043237828074	1.49097825691997	0.136828838114906	0.981034653882236	Gene	Hippocampus
ENSG00000184916.8	ENSG00000184916.8	ENSG00000184916	JAG2	-0.0729265206663964	2.80359614184815	-1.49071471886454	0.136898020424453	0.981034653882236	Gene	Hippocampus
ENSG00000253875.1	ENSG00000253875.1	ENSG00000253875		-0.104770521849666	-1.51844221011414	-1.49049277572372	0.136956304522225	0.981034653882236	Gene	Hippocampus
ENSG00000128016.5	ENSG00000128016.5	ENSG00000128016	ZFP36	-0.215008010436795	2.79924415247226	-1.4904594904482	0.136965047167149	0.981034653882236	Gene	Hippocampus
ENSG00000129474.15	ENSG00000129474.15	ENSG00000129474	AJUBA	-0.158439295648789	0.293299377240264	-1.49039008183422	0.136983279287649	0.981034653882236	Gene	Hippocampus
ENSG00000119547.5	ENSG00000119547.5	ENSG00000119547	ONECUT2	-0.239876369500798	1.46883526673654	-1.49028247635045	0.137011548604418	0.981034653882236	Gene	Hippocampus
ENSG00000207082.1	ENSG00000207082.1	ENSG00000207082	RNU6-171P	-0.0742519887303693	-0.67877622000681	-1.49027996130217	0.137012209393338	0.981034653882236	Gene	Hippocampus
ENSG00000082397.17	ENSG00000082397.17	ENSG00000082397	EPB41L3	0.0629843460976058	6.95262986591682	1.49023381359495	0.137024334407386	0.981034653882236	Gene	Hippocampus
ENSG00000213376.4	ENSG00000213376.4	ENSG00000213376	GAPDHP71	0.12004092007363	-0.137896968094322	1.490103525874	0.13705857115598	0.981034653882236	Gene	Hippocampus
ENSG00000201992.1	ENSG00000201992.1	ENSG00000201992	SNORD115-35	-0.10892883896488	-0.510519228326102	-1.49010184636352	0.137059012537662	0.981034653882236	Gene	Hippocampus
ENSG00000228434.1	ENSG00000228434.1	ENSG00000228434		0.0656188207958148	1.09762222458672	1.48991107999034	0.137109153824061	0.981034653882236	Gene	Hippocampus
ENSG00000102524.11	ENSG00000102524.11	ENSG00000102524	TNFSF13B	-0.0772373722978182	1.36286756017092	-1.48982433226581	0.137131959409629	0.981034653882236	Gene	Hippocampus
ENSG00000148396.18	ENSG00000148396.18	ENSG00000148396	SEC16A	-0.0418310337695485	5.63291099679194	-1.48965998702296	0.137175173088014	0.981034653882236	Gene	Hippocampus
ENSG00000221909.2	ENSG00000221909.2	ENSG00000221909	FAM200A	0.044682866490692	2.43209264838517	1.48950487266269	0.137215969230427	0.981034653882236	Gene	Hippocampus
ENSG00000136404.15	ENSG00000136404.15	ENSG00000136404	TM6SF1	0.105106551757124	2.42908405685682	1.48948670174803	0.137220748920587	0.981034653882236	Gene	Hippocampus
ENSG00000197977.3	ENSG00000197977.3	ENSG00000197977	ELOVL2	-0.0773016620798958	3.6919027295827	-1.48930698602838	0.137268028413886	0.981034653882236	Gene	Hippocampus
ENSG00000273374.1	ENSG00000273374.1	ENSG00000273374		0.09200874812274	-1.20773908370553	1.48924430394744	0.137284521741501	0.981034653882236	Gene	Hippocampus
ENSG00000118263.14	ENSG00000118263.14	ENSG00000118263	KLF7	-0.0437231766161315	4.95049723266131	-1.48899306623074	0.137350644489929	0.981034653882236	Gene	Hippocampus
ENSG00000261888.1	ENSG00000261888.1	ENSG00000261888		-0.141883516321821	-1.63316661150242	-1.48885411900066	0.137387224321012	0.981034653882236	Gene	Hippocampus
ENSG00000134242.15	ENSG00000134242.15	ENSG00000134242	PTPN22	-0.103358334696436	-0.346168757988198	-1.48828779646193	0.137536394805174	0.981034653882236	Gene	Hippocampus
ENSG00000249464.5	ENSG00000249464.5	ENSG00000249464	LINC01091	0.159359566083154	-0.896223811631779	1.48825777658067	0.137544305600015	0.981034653882236	Gene	Hippocampus
ENSG00000268568.1	ENSG00000268568.1	ENSG00000268568		-0.178540762981349	-2.18655084955125	-1.48806580931707	0.137594900859514	0.981034653882236	Gene	Hippocampus
ENSG00000130762.14	ENSG00000130762.14	ENSG00000130762	ARHGEF16	0.160389054857198	-0.550160461932591	1.48754680732145	0.137731762156396	0.981034653882236	Gene	Hippocampus
ENSG00000149646.12	ENSG00000149646.12	ENSG00000149646	CNBD2	0.0686903440093348	-0.630160935580876	1.487126920773	0.137842563713934	0.981034653882236	Gene	Hippocampus
ENSG00000279662.1	ENSG00000279662.1	ENSG00000279662		0.146678843521072	-1.39602033726164	1.48704300910992	0.137864714971727	0.981034653882236	Gene	Hippocampus
ENSG00000280216.1	ENSG00000280216.1	ENSG00000280216		-0.0644095604385083	-0.366840723353481	-1.48693752953645	0.137892563700923	0.981034653882236	Gene	Hippocampus
ENSG00000165804.15	ENSG00000165804.15	ENSG00000165804	ZNF219	-0.0782071703607941	2.67192478516286	-1.48658168507093	0.137986545919598	0.981034653882236	Gene	Hippocampus
ENSG00000169551.12	ENSG00000169551.12	ENSG00000169551	CT55	-0.3379037853196	-3.44431653644338	-1.48653212732805	0.13799963856592	0.981034653882236	Gene	Hippocampus
ENSG00000276730.1	ENSG00000276730.1	ENSG00000276730		-0.118031039408836	-1.50943867602021	-1.48647346600904	0.138015137526015	0.981034653882236	Gene	Hippocampus
ENSG00000095585.16	ENSG00000095585.16	ENSG00000095585	BLNK	0.146994857702862	1.88913801446463	1.48616068394891	0.138097800698862	0.981034653882236	Gene	Hippocampus
ENSG00000252577.1	ENSG00000252577.1	ENSG00000252577	SCARNA20	0.112592403663036	-2.22774466697599	1.48533389241341	0.138316492644735	0.981034653882236	Gene	Hippocampus
ENSG00000273399.2	ENSG00000273399.2	ENSG00000273399		-0.0890637585965686	-1.07416908227242	-1.48531428373381	0.138321682523815	0.981034653882236	Gene	Hippocampus
ENSG00000110046.12	ENSG00000110046.12	ENSG00000110046	ATG2A	-0.0552251750703071	3.98153030784819	-1.48503796316446	0.138394833013079	0.981034653882236	Gene	Hippocampus
ENSG00000148672.8	ENSG00000148672.8	ENSG00000148672	GLUD1	-0.0485542864505686	7.64295569454773	-1.48498638061436	0.138408491802968	0.981034653882236	Gene	Hippocampus
ENSG00000236714.1	ENSG00000236714.1	ENSG00000236714		0.137893433441332	-0.20402017170976	1.48490871142589	0.138429060165824	0.981034653882236	Gene	Hippocampus
ENSG00000101146.12	ENSG00000101146.12	ENSG00000101146	RAE1	-0.0406759121790991	3.99298925870315	-1.48475299653096	0.138470303723559	0.981034653882236	Gene	Hippocampus
ENSG00000156709.13	ENSG00000156709.13	ENSG00000156709	AIFM1	0.0599736541629226	3.54250033260012	1.48451683470727	0.138532873065661	0.981034653882236	Gene	Hippocampus
ENSG00000196844.8	ENSG00000196844.8	ENSG00000196844	PATE2	0.0940204111371364	-0.536907787505531	1.48437250562362	0.138571122763039	0.981034653882236	Gene	Hippocampus
ENSG00000270720.1	ENSG00000270720.1	ENSG00000270720		0.112481091045945	-1.90110656242355	1.48426300169675	0.138600148642864	0.981034653882236	Gene	Hippocampus
ENSG00000255330.9	ENSG00000255330.9	ENSG00000255330		0.0876235334060431	2.0021992123945	1.48421968452083	0.13861163189573	0.981034653882236	Gene	Hippocampus
ENSG00000280486.1	ENSG00000280486.1	ENSG00000280486		0.155389255341674	-0.11905715178918	1.48405944413368	0.138654117536167	0.981034653882236	Gene	Hippocampus
ENSG00000273568.1	ENSG00000273568.1	ENSG00000273568		-0.078755582456598	-0.764155671857561	-1.48355997840742	0.138786608960983	0.981034653882236	Gene	Hippocampus
ENSG00000103222.18	ENSG00000103222.18	ENSG00000103222	ABCC1	-0.0487891101889209	3.94079595153774	-1.48349241360763	0.13880453914117	0.981034653882236	Gene	Hippocampus
ENSG00000167700.8	ENSG00000167700.8	ENSG00000167700	MFSD3	0.0730112217700105	1.74412930540773	1.48335435826188	0.13884118149878	0.981034653882236	Gene	Hippocampus
ENSG00000248487.8	ENSG00000248487.8	ENSG00000248487	ABHD14A	0.0672411765287463	2.14183955699952	1.48306898021705	0.138916949648702	0.981034653882236	Gene	Hippocampus
ENSG00000158050.4	ENSG00000158050.4	ENSG00000158050	DUSP2	-0.126071941867602	0.603202936046495	-1.48297740750967	0.138941269066888	0.981034653882236	Gene	Hippocampus
ENSG00000226696.5	ENSG00000226696.5	ENSG00000226696	LENG8-AS1	0.0537174597917657	1.8068416394533	1.48291098020274	0.138958912556507	0.981034653882236	Gene	Hippocampus
ENSG00000174007.7	ENSG00000174007.7	ENSG00000174007	CEP19	0.0518287738144039	2.57537810745147	1.48251703740879	0.139063581720956	0.981034653882236	Gene	Hippocampus
ENSG00000111859.16	ENSG00000111859.16	ENSG00000111859	NEDD9	-0.107434668464593	3.34401217753698	-1.48203764428221	0.139191036941963	0.981034653882236	Gene	Hippocampus
ENSG00000119737.5	ENSG00000119737.5	ENSG00000119737	GPR75	-0.0496476843516245	4.23139756256793	-1.4820221769116	0.139195150721987	0.981034653882236	Gene	Hippocampus
ENSG00000152214.12	ENSG00000152214.12	ENSG00000152214	RIT2	0.111990138714568	1.75780661049719	1.48196578372225	0.139210150135598	0.981034653882236	Gene	Hippocampus
ENSG00000093100.13	ENSG00000093100.13	ENSG00000093100		0.0868399683127299	-0.237335633579251	1.48192365197718	0.139221357117599	0.981034653882236	Gene	Hippocampus
ENSG00000125618.16	ENSG00000125618.16	ENSG00000125618	PAX8	0.273904879843615	-1.18273228793968	1.48149969324854	0.13933416833883	0.981034653882236	Gene	Hippocampus
ENSG00000207997.1	ENSG00000207997.1	ENSG00000207997	MIR644A	0.10671649488503	-1.81590755321287	1.48149328918494	0.139335872938348	0.981034653882236	Gene	Hippocampus
ENSG00000158417.10	ENSG00000158417.10	ENSG00000158417	EIF5B	-0.0422764179151969	5.08188573200213	-1.48147425296662	0.139340939992665	0.981034653882236	Gene	Hippocampus
ENSG00000183853.17	ENSG00000183853.17	ENSG00000183853	KIRREL	-0.120203315806624	2.0918129486835	-1.48110785794061	0.139438494656717	0.981034653882236	Gene	Hippocampus
ENSG00000273691.1	ENSG00000273691.1	ENSG00000273691		0.0869924553067258	0.0393326048301942	1.48069368278409	0.139548834596825	0.981034653882236	Gene	Hippocampus
ENSG00000198756.10	ENSG00000198756.10	ENSG00000198756	COLGALT2	0.0607680446811332	5.37225669797182	1.4806539221793	0.139559430724105	0.981034653882236	Gene	Hippocampus
ENSG00000270441.1	ENSG00000270441.1	ENSG00000270441		-0.0724397912976596	0.80984666933926	-1.48037994878454	0.139632461029768	0.981034653882236	Gene	Hippocampus
ENSG00000272597.1	ENSG00000272597.1	ENSG00000272597		0.101336921010204	-0.77563561337148	1.48030142548047	0.139653397633914	0.981034653882236	Gene	Hippocampus
ENSG00000144227.4	ENSG00000144227.4	ENSG00000144227	NXPH2	0.147657921405416	0.402589605948331	1.48028161310766	0.139658680573876	0.981034653882236	Gene	Hippocampus
ENSG00000167703.14	ENSG00000167703.14	ENSG00000167703	SLC43A2	-0.0702231358200005	4.24289183699726	-1.4798945932028	0.139761909837477	0.981034653882236	Gene	Hippocampus
ENSG00000066422.4	ENSG00000066422.4	ENSG00000066422	ZBTB11	0.0385976927743476	5.31969106330397	1.4798916430362	0.139762696957549	0.981034653882236	Gene	Hippocampus
ENSG00000086289.11	ENSG00000086289.11	ENSG00000086289	EPDR1	0.0741917586104833	5.73517140236514	1.47979338829059	0.139788913800869	0.981034653882236	Gene	Hippocampus
ENSG00000253813.1	ENSG00000253813.1	ENSG00000253813	COX6B1P4	-0.1682227171593	-0.628902908812871	-1.47977712875687	0.139793252620819	0.981034653882236	Gene	Hippocampus
ENSG00000234584.1	ENSG00000234584.1	ENSG00000234584		-0.113981051107828	0.0608345985041632	-1.47975547755048	0.13979903035802	0.981034653882236	Gene	Hippocampus
ENSG00000187944.2	ENSG00000187944.2	ENSG00000187944	C2orf66	-0.145202756943416	-0.595135273852077	-1.47966965625537	0.139821934032881	0.981034653882236	Gene	Hippocampus
ENSG00000130940.14	ENSG00000130940.14	ENSG00000130940	CASZ1	-0.145418464534954	-0.717725128162128	-1.47964508509585	0.139828492028356	0.981034653882236	Gene	Hippocampus
ENSG00000068028.17	ENSG00000068028.17	ENSG00000068028	RASSF1	-0.0525046207721062	2.21962411221032	-1.47951518074963	0.139863167199629	0.981034653882236	Gene	Hippocampus
ENSG00000234165.1	ENSG00000234165.1	ENSG00000234165		-0.118438234444851	-0.071245028402785	-1.47949183785639	0.139869398787061	0.981034653882236	Gene	Hippocampus
ENSG00000185189.16	ENSG00000185189.16	ENSG00000185189	NRBP2	0.0607487944157318	5.69452317702477	1.47946444906445	0.139876710735693	0.981034653882236	Gene	Hippocampus
ENSG00000259548.1	ENSG00000259548.1	ENSG00000259548		-0.105637534911626	-1.40168145419812	-1.47939000328574	0.139896586916628	0.981034653882236	Gene	Hippocampus
ENSG00000242759.6	ENSG00000242759.6	ENSG00000242759	LINC00882	0.0610953712141586	3.76268331360192	1.47934943810628	0.139907418279197	0.981034653882236	Gene	Hippocampus
ENSG00000185483.11	ENSG00000185483.11	ENSG00000185483	ROR1	-0.0956188456631954	1.30907510343423	-1.4792365509613	0.139937563836459	0.981034653882236	Gene	Hippocampus
ENSG00000198885.9	ENSG00000198885.9	ENSG00000198885	ITPRIPL1	-0.125259330338219	-1.49631710300164	-1.47896087705528	0.140011201312158	0.981034653882236	Gene	Hippocampus
ENSG00000153046.17	ENSG00000153046.17	ENSG00000153046	CDYL	-0.0446519585774283	4.42868981914946	-1.47893631274135	0.140017764336048	0.981034653882236	Gene	Hippocampus
ENSG00000202358.1	ENSG00000202358.1	ENSG00000202358	RNU6-652P	0.12041969378156	-1.90706063974662	1.47876819874165	0.140062686938163	0.981034653882236	Gene	Hippocampus
ENSG00000243373.3	ENSG00000243373.3	ENSG00000243373	RN7SL173P	0.114415031501865	-2.06732799993867	1.47865112798593	0.140093976589702	0.981034653882236	Gene	Hippocampus
ENSG00000196465.10	ENSG00000196465.10	ENSG00000196465	MYL6B	0.0427305679421995	4.75452374944159	1.4785899635364	0.140110326238219	0.981034653882236	Gene	Hippocampus
ENSG00000085872.14	ENSG00000085872.14	ENSG00000085872	CHERP	-0.051466108575379	3.68539351865219	-1.47851444055529	0.140130516047602	0.981034653882236	Gene	Hippocampus
ENSG00000268941.2	ENSG00000268941.2	ENSG00000268941		-0.282484371869652	-1.59434331518216	-1.47850610807934	0.14013274373372	0.981034653882236	Gene	Hippocampus
ENSG00000279838.1	ENSG00000279838.1	ENSG00000279838		-0.100532827623193	-0.629399795543302	-1.47790510230142	0.140293494690072	0.981034653882236	Gene	Hippocampus
ENSG00000253704.1	ENSG00000253704.1	ENSG00000253704		0.0822300396089862	-0.806083496188876	1.47786104493927	0.140305284309064	0.981034653882236	Gene	Hippocampus
ENSG00000167740.9	ENSG00000167740.9	ENSG00000167740	CYB5D2	0.0345535954274391	3.47614176480006	1.47777777435931	0.140327569358317	0.981034653882236	Gene	Hippocampus
ENSG00000277840.1	ENSG00000277840.1	ENSG00000277840		-0.0891480530608555	-1.20147209384199	-1.47758549403792	0.140379038270076	0.981034653882236	Gene	Hippocampus
ENSG00000279600.1	ENSG00000279600.1	ENSG00000279600		-0.067023430721607	-0.422184273949797	-1.47755143332843	0.140388157039337	0.981034653882236	Gene	Hippocampus
ENSG00000264617.1	ENSG00000264617.1	ENSG00000264617		0.22955754661625	-2.39236989246622	1.47754619375782	0.140389559823335	0.981034653882236	Gene	Hippocampus
ENSG00000198707.14	ENSG00000198707.14	ENSG00000198707	CEP290	0.0452424740000748	5.73158304398351	1.47702078914254	0.140530280750252	0.981034653882236	Gene	Hippocampus
ENSG00000164951.15	ENSG00000164951.15	ENSG00000164951	PDP1	0.0759566902933308	6.12653043613794	1.47701781633029	0.140531077278566	0.981034653882236	Gene	Hippocampus
ENSG00000167676.4	ENSG00000167676.4	ENSG00000167676	PLIN4	-0.0990370652868198	1.9860700124349	-1.47695601433588	0.140547637148995	0.981034653882236	Gene	Hippocampus
ENSG00000267322.2	ENSG00000267322.2	ENSG00000267322	SNHG22	-0.0784116282446309	2.37728388691075	-1.47685347286442	0.140575116503542	0.981034653882236	Gene	Hippocampus
ENSG00000014641.17	ENSG00000014641.17	ENSG00000014641	MDH1	0.0618746812278446	7.58851676678612	1.47611782264062	0.140772379796066	0.981034653882236	Gene	Hippocampus
ENSG00000279954.1	ENSG00000279954.1	ENSG00000279954		-0.101678905942696	-1.24887169152759	-1.47594806464651	0.140817930431826	0.981034653882236	Gene	Hippocampus
ENSG00000125398.5	ENSG00000125398.5	ENSG00000125398	SOX9	-0.0702510185518323	5.0992566728198	-1.47587143658195	0.140838495529602	0.981034653882236	Gene	Hippocampus
ENSG00000214975.4	ENSG00000214975.4	ENSG00000214975	PPIAP29	0.0713881615159811	0.298608909351509	1.47583130910083	0.140849265688718	0.981034653882236	Gene	Hippocampus
ENSG00000125885.13	ENSG00000125885.13	ENSG00000125885	MCM8	0.0468039692283214	2.67373494745198	1.47563056130896	0.140903155658873	0.981034653882236	Gene	Hippocampus
ENSG00000274525.1	ENSG00000274525.1	ENSG00000274525		0.093236755831253	-0.833942549797382	1.47562333387533	0.140905096132333	0.981034653882236	Gene	Hippocampus
ENSG00000113638.13	ENSG00000113638.13	ENSG00000113638	TTC33	0.0519314244063715	4.50752716447256	1.47542708838556	0.140957793420698	0.981034653882236	Gene	Hippocampus
ENSG00000100243.20	ENSG00000100243.20	ENSG00000100243	CYB5R3	-0.0507021495189035	5.00326076603835	-1.47539044496655	0.140967634867503	0.981034653882236	Gene	Hippocampus
ENSG00000163702.18	ENSG00000163702.18	ENSG00000163702	IL17RC	-0.0651470308196777	1.9530307198149	-1.47524438548861	0.14100686782527	0.981034653882236	Gene	Hippocampus
ENSG00000270959.1	ENSG00000270959.1	ENSG00000270959	LPP-AS2	-0.071815280007429	0.304378177032638	-1.47503554885575	0.141062977960352	0.981034653882236	Gene	Hippocampus
ENSG00000052795.12	ENSG00000052795.12	ENSG00000052795	FNIP2	-0.0444862745962922	6.01045737746274	-1.47494883179817	0.141086282124453	0.981034653882236	Gene	Hippocampus
ENSG00000254712.1	ENSG00000254712.1	ENSG00000254712		-0.119608154246679	-1.11151888657708	-1.47477250782344	0.141133676231043	0.981034653882236	Gene	Hippocampus
ENSG00000224725.3	ENSG00000224725.3	ENSG00000224725	CEP57L1P1	0.111897170899078	-1.91817090982735	1.47470097232631	0.141152907754811	0.981034653882236	Gene	Hippocampus
ENSG00000138615.5	ENSG00000138615.5	ENSG00000138615	CILP	-0.124596494172947	-2.09338194790146	-1.47449919190109	0.141207165079018	0.981034653882236	Gene	Hippocampus
ENSG00000153132.12	ENSG00000153132.12	ENSG00000153132	CLGN	0.0920944120984667	1.76819538529033	1.47434245702041	0.141249321081523	0.981034653882236	Gene	Hippocampus
ENSG00000095209.11	ENSG00000095209.11	ENSG00000095209	TMEM38B	-0.0839858139395481	3.08316452220472	-1.47433016236397	0.141252628309281	0.981034653882236	Gene	Hippocampus
ENSG00000139842.14	ENSG00000139842.14	ENSG00000139842	CUL4A	0.0332774193368436	4.95259943309626	1.47430802246522	0.141258584030029	0.981034653882236	Gene	Hippocampus
ENSG00000122545.18	ENSG00000122545.18	ENSG00000122545	SEPT7	0.0570686771840208	8.06206289685474	1.47427611837939	0.14126716669673	0.981034653882236	Gene	Hippocampus
ENSG00000153714.5	ENSG00000153714.5	ENSG00000153714	LURAP1L	0.0921616953565587	1.1046751650022	1.47407596158149	0.141321020991079	0.981034653882236	Gene	Hippocampus
ENSG00000072954.6	ENSG00000072954.6	ENSG00000072954	TMEM38A	0.0992718072467462	3.50975604213734	1.47383256870216	0.141386529752306	0.981034653882236	Gene	Hippocampus
ENSG00000084636.17	ENSG00000084636.17	ENSG00000084636	COL16A1	0.0781487165513653	5.51629616823761	1.4737422745513	0.141410838220418	0.981034653882236	Gene	Hippocampus
ENSG00000137941.16	ENSG00000137941.16	ENSG00000137941	TTLL7	0.0583523725631518	7.81588595093459	1.47366486151146	0.141431681477879	0.981034653882236	Gene	Hippocampus
ENSG00000064102.14	ENSG00000064102.14	ENSG00000064102	ASUN	0.0526029945013345	3.61915914761975	1.47341933310652	0.141497805037557	0.981034653882236	Gene	Hippocampus
ENSG00000242330.3	ENSG00000242330.3	ENSG00000242330	RN7SL683P	-0.0800176249846607	-0.466371389095663	-1.47321549532729	0.141552718961679	0.981034653882236	Gene	Hippocampus
ENSG00000065882.15	ENSG00000065882.15	ENSG00000065882	TBC1D1	-0.0687196542768982	5.32002333516299	-1.47320031597066	0.141556808940017	0.981034653882236	Gene	Hippocampus
ENSG00000175455.14	ENSG00000175455.14	ENSG00000175455	CCDC14	0.0402990493533743	5.27646702468149	1.47315411324161	0.141569258524188	0.981034653882236	Gene	Hippocampus
ENSG00000143061.17	ENSG00000143061.17	ENSG00000143061	IGSF3	0.0869306804101091	3.14150089715332	1.47309684274934	0.141584691551615	0.981034653882236	Gene	Hippocampus
ENSG00000085552.16	ENSG00000085552.16	ENSG00000085552	IGSF9	-0.134499930903625	-2.12174755627866	-1.47285682606906	0.141649384423106	0.981034653882236	Gene	Hippocampus
ENSG00000102409.9	ENSG00000102409.9	ENSG00000102409	BEX4	0.0424980448092963	6.19558552058122	1.47269808756286	0.141692182516417	0.981034653882236	Gene	Hippocampus
ENSG00000261126.7	ENSG00000261126.7	ENSG00000261126		0.0635520536447803	2.01225979397105	1.4725730297071	0.141725906865665	0.981034653882236	Gene	Hippocampus
ENSG00000088808.16	ENSG00000088808.16	ENSG00000088808	PPP1R13B	-0.0499712124292694	5.10840466359107	-1.47253670826693	0.141735702827863	0.981034653882236	Gene	Hippocampus
ENSG00000211592.8	ENSG00000211592.8	ENSG00000211592	IGKC	-0.334971042469742	-1.72571053141182	-1.47241206147772	0.14176932427815	0.981034653882236	Gene	Hippocampus
ENSG00000127311.9	ENSG00000127311.9	ENSG00000127311	HELB	-0.063003298550574	3.16640041794456	-1.4718754541565	0.141914135655414	0.981034653882236	Gene	Hippocampus
ENSG00000272779.1	ENSG00000272779.1	ENSG00000272779		0.0654619002741823	1.06699761378828	1.47142587351613	0.142035549411538	0.981034653882236	Gene	Hippocampus
ENSG00000245384.1	ENSG00000245384.1	ENSG00000245384		0.0851745628221322	0.764417999757874	1.47136546265256	0.142051870073829	0.981034653882236	Gene	Hippocampus
ENSG00000244327.1	ENSG00000244327.1	ENSG00000244327		0.0775882066633072	-1.1144033593785	1.47095438049608	0.142162966866636	0.981034653882236	Gene	Hippocampus
ENSG00000264112.1	ENSG00000264112.1	ENSG00000264112		-0.0482076431435185	4.09584341236755	-1.47090357635961	0.142176701562318	0.981034653882236	Gene	Hippocampus
ENSG00000184967.6	ENSG00000184967.6	ENSG00000184967	NOC4L	-0.0684150688282885	1.49034390775493	-1.47088066705867	0.142182895335174	0.981034653882236	Gene	Hippocampus
ENSG00000256087.6	ENSG00000256087.6	ENSG00000256087	ZNF432	-0.0379170411221567	3.70119977210416	-1.47044685641303	0.142300219926622	0.981034653882236	Gene	Hippocampus
ENSG00000004534.14	ENSG00000004534.14	ENSG00000004534	RBM6	0.032464366674887	6.12133687840022	1.47031809397595	0.142335058238524	0.981034653882236	Gene	Hippocampus
ENSG00000240393.1	ENSG00000240393.1	ENSG00000240393		-0.0808985967025073	2.57858929298285	-1.4702178984657	0.142362171954758	0.981034653882236	Gene	Hippocampus
ENSG00000224914.2	ENSG00000224914.2	ENSG00000224914	LINC00863	0.0816698356498442	1.24454231843292	1.46974209926855	0.142490981424128	0.981034653882236	Gene	Hippocampus
ENSG00000025708.13	ENSG00000025708.13	ENSG00000025708	TYMP	-0.193419699280043	0.555677265169217	-1.46970863502183	0.142500044323677	0.981034653882236	Gene	Hippocampus
ENSG00000263426.2	ENSG00000263426.2	ENSG00000263426	RN7SL471P	-0.154243647408759	7.50254583055353	-1.46941542044626	0.142579472683386	0.981034653882236	Gene	Hippocampus
ENSG00000112033.13	ENSG00000112033.13	ENSG00000112033	PPARD	-0.0662851646769338	4.10177700309216	-1.46915690977796	0.142649528467696	0.981034653882236	Gene	Hippocampus
ENSG00000257093.6	ENSG00000257093.6	ENSG00000257093	KIAA1147	0.0393634681034285	6.59231229313429	1.46865323482988	0.14278609939653	0.981034653882236	Gene	Hippocampus
ENSG00000235072.2	ENSG00000235072.2	ENSG00000235072		-0.0845597594773262	0.792113388232191	-1.46861786875296	0.142795692655655	0.981034653882236	Gene	Hippocampus
ENSG00000170954.11	ENSG00000170954.11	ENSG00000170954	ZNF415	0.0430208907018156	4.17018950663152	1.4686075673603	0.142798487063216	0.981034653882236	Gene	Hippocampus
ENSG00000172809.12	ENSG00000172809.12	ENSG00000172809	RPL38	0.0428428117926757	6.13497963587315	1.46859290856946	0.142802463553168	0.981034653882236	Gene	Hippocampus
ENSG00000236494.1	ENSG00000236494.1	ENSG00000236494		0.170176581543905	-1.95521897670476	1.4685672265907	0.142809430508848	0.981034653882236	Gene	Hippocampus
ENSG00000141293.15	ENSG00000141293.15	ENSG00000141293	SKAP1	0.207839124862035	-1.05249556584223	1.46810418399158	0.142935088718504	0.981034653882236	Gene	Hippocampus
ENSG00000006555.10	ENSG00000006555.10	ENSG00000006555	TTC22	-0.131969530748032	-0.575863050163994	-1.4680909108619	0.142938691970495	0.981034653882236	Gene	Hippocampus
ENSG00000102349.16	ENSG00000102349.16	ENSG00000102349	KLF8	0.0856562770016798	2.74764809699234	1.46777199565578	0.143025288819211	0.981034653882236	Gene	Hippocampus
ENSG00000274322.1	ENSG00000274322.1	ENSG00000274322		-0.102599281658246	-0.677082174088991	-1.46721618196141	0.143176308663638	0.981034653882236	Gene	Hippocampus
ENSG00000200170.1	ENSG00000200170.1	ENSG00000200170		0.10621856517092	-1.08729210609253	1.46713883460587	0.14319733440656	0.981034653882236	Gene	Hippocampus
ENSG00000243679.1	ENSG00000243679.1	ENSG00000243679		-0.0864836047644319	1.61626289330865	-1.46710503173399	0.143206523967864	0.981034653882236	Gene	Hippocampus
ENSG00000183617.4	ENSG00000183617.4	ENSG00000183617	MRPL54	-0.0466627013658422	2.41919660213643	-1.4670485543449	0.143221878778423	0.981034653882236	Gene	Hippocampus
ENSG00000087266.15	ENSG00000087266.15	ENSG00000087266	SH3BP2	-0.0656378204329323	4.23061069254325	-1.46700380180744	0.143234046791379	0.981034653882236	Gene	Hippocampus
ENSG00000079432.7	ENSG00000079432.7	ENSG00000079432	CIC	-0.0636529057404781	5.28797408232397	-1.46687065493362	0.143270253534907	0.981034653882236	Gene	Hippocampus
ENSG00000136492.8	ENSG00000136492.8	ENSG00000136492	BRIP1	-0.0862318389858018	0.247060881932561	-1.4666468705341	0.143331123301254	0.981034653882236	Gene	Hippocampus
ENSG00000165055.15	ENSG00000165055.15	ENSG00000165055	METTL2B	0.0323110454187108	4.13753705341183	1.46635284935514	0.14341112787848	0.981034653882236	Gene	Hippocampus
ENSG00000280344.1	ENSG00000280344.1	ENSG00000280344		0.0919491356365358	1.06159602989559	1.46628434838455	0.143429772261626	0.981034653882236	Gene	Hippocampus
ENSG00000280384.1	ENSG00000280384.1	ENSG00000280384		0.103240598869116	-0.944316946052416	1.466128685814	0.143472146962152	0.981034653882236	Gene	Hippocampus
ENSG00000012124.15	ENSG00000012124.15	ENSG00000012124	CD22	0.129055755732916	4.19082918277694	1.46602505630423	0.143500362490044	0.981034653882236	Gene	Hippocampus
ENSG00000207014.1	ENSG00000207014.1	ENSG00000207014	SNORD116-3	-0.0881387375496724	-1.08698729837497	-1.46602293868452	0.143500939105483	0.981034653882236	Gene	Hippocampus
ENSG00000111726.12	ENSG00000111726.12	ENSG00000111726	CMAS	0.0638923903227721	5.14450142667872	1.46589666259858	0.143535326569783	0.981034653882236	Gene	Hippocampus
ENSG00000087086.14	ENSG00000087086.14	ENSG00000087086	FTL	-0.0626860945968525	7.85788185169039	-1.46585183350393	0.143547535941174	0.981034653882236	Gene	Hippocampus
ENSG00000187608.8	ENSG00000187608.8	ENSG00000187608	ISG15	-0.121787370790635	1.51214880718131	-1.46583322058845	0.143552605473217	0.981034653882236	Gene	Hippocampus
ENSG00000206656.1	ENSG00000206656.1	ENSG00000206656	SNORD116-17	-0.090528367885027	-0.730708150820445	-1.46549747453733	0.143644075081256	0.981034653882236	Gene	Hippocampus
ENSG00000213131.3	ENSG00000213131.3	ENSG00000213131	YWHAZP4	0.0775742906942005	-0.221671899014825	1.46549401863502	0.143645016829834	0.981034653882236	Gene	Hippocampus
ENSG00000186687.15	ENSG00000186687.15	ENSG00000186687	LYRM7	0.0388159866886196	5.28384584133279	1.46518078772099	0.143730393378478	0.981034653882236	Gene	Hippocampus
ENSG00000197442.9	ENSG00000197442.9	ENSG00000197442	MAP3K5	-0.0518217061871207	6.02797040933516	-1.46469859031119	0.143861901062733	0.981034653882236	Gene	Hippocampus
ENSG00000141027.20	ENSG00000141027.20	ENSG00000141027	NCOR1	0.0229307851760437	7.11157092051044	1.4646305249961	0.143880471690847	0.981034653882236	Gene	Hippocampus
ENSG00000258634.3	ENSG00000258634.3	ENSG00000258634		0.0598162603548536	1.98526840223626	1.4644978410061	0.143916677887342	0.981034653882236	Gene	Hippocampus
ENSG00000183808.11	ENSG00000183808.11	ENSG00000183808	RBM12B	0.033468243423701	5.37307240907074	1.46435230955268	0.143956397906402	0.981034653882236	Gene	Hippocampus
ENSG00000135740.16	ENSG00000135740.16	ENSG00000135740	SLC9A5	-0.0885240534777314	2.45961911248864	-1.46423392263733	0.143988715569295	0.981034653882236	Gene	Hippocampus
ENSG00000276840.1	ENSG00000276840.1	ENSG00000276840	PMS2P10	-0.125084572114943	0.357475363698381	-1.4642093307385	0.143995429450074	0.981034653882236	Gene	Hippocampus
ENSG00000162909.17	ENSG00000162909.17	ENSG00000162909	CAPN2	-0.0396057278731158	5.76243342981126	-1.46396373546043	0.144062493103816	0.981034653882236	Gene	Hippocampus
ENSG00000182308.6	ENSG00000182308.6	ENSG00000182308	DCAF4L1	-0.103523362270434	-0.674582210026661	-1.46394116760431	0.144068656817941	0.981034653882236	Gene	Hippocampus
ENSG00000164035.9	ENSG00000164035.9	ENSG00000164035	EMCN	-0.0929889899702041	1.9441522840085	-1.4638043307506	0.144106033933088	0.981034653882236	Gene	Hippocampus
ENSG00000244219.6	ENSG00000244219.6	ENSG00000244219		0.113640043347901	-1.5920902737166	1.46351200851354	0.144185907032894	0.981034653882236	Gene	Hippocampus
ENSG00000113643.8	ENSG00000113643.8	ENSG00000113643	RARS	-0.0346402005111639	4.92478178145569	-1.46344970143409	0.144202936004993	0.981034653882236	Gene	Hippocampus
ENSG00000005243.9	ENSG00000005243.9	ENSG00000005243	COPZ2	-0.0914697560381775	1.20088050695919	-1.46343479756334	0.144207009569287	0.981034653882236	Gene	Hippocampus
ENSG00000267097.1	ENSG00000267097.1	ENSG00000267097	SLC14A2-AS1	-0.142607621157079	-2.3577410338738	-1.46331127714776	0.144240773896105	0.981034653882236	Gene	Hippocampus
ENSG00000115137.11	ENSG00000115137.11	ENSG00000115137	DNAJC27	0.0416673142846788	4.27580623485676	1.46285006951012	0.144366898861128	0.981034653882236	Gene	Hippocampus
ENSG00000277586.1	ENSG00000277586.1	ENSG00000277586	NEFL	0.118535801302887	8.30039590754583	1.4627491418033	0.144394510551321	0.981034653882236	Gene	Hippocampus
ENSG00000262837.1	ENSG00000262837.1	ENSG00000262837		-0.101004144405724	-1.4643672354115	-1.46272965852138	0.144399841233978	0.981034653882236	Gene	Hippocampus
ENSG00000278872.1	ENSG00000278872.1	ENSG00000278872		-0.148479832451188	-0.124256934215753	-1.46251970839727	0.144457293808856	0.981034653882236	Gene	Hippocampus
ENSG00000164985.14	ENSG00000164985.14	ENSG00000164985	PSIP1	0.0381275474543695	6.56151828772053	1.46246193067452	0.144473107692756	0.981034653882236	Gene	Hippocampus
ENSG00000078061.12	ENSG00000078061.12	ENSG00000078061	ARAF	-0.0461299234795221	2.79131312046798	-1.46238546391955	0.144494038852192	0.981034653882236	Gene	Hippocampus
ENSG00000165113.12	ENSG00000165113.12	ENSG00000165113	GKAP1	0.0598989431894555	3.04440287080925	1.46237215286594	0.144497682710483	0.981034653882236	Gene	Hippocampus
ENSG00000163159.11	ENSG00000163159.11	ENSG00000163159	VPS72	0.0320701576284205	3.37003179184774	1.46230162124442	0.144516991696	0.981034653882236	Gene	Hippocampus
ENSG00000074706.13	ENSG00000074706.13	ENSG00000074706	IPCEF1	0.187627179348837	4.41555843221666	1.46229139998915	0.144519790067606	0.981034653882236	Gene	Hippocampus
ENSG00000244165.1	ENSG00000244165.1	ENSG00000244165	P2RY11	-0.0638144172115771	1.29216369404371	-1.46225028261498	0.144531047588828	0.981034653882236	Gene	Hippocampus
ENSG00000266127.1	ENSG00000266127.1	ENSG00000266127	ZNF415P1	-0.0915193010306727	-0.698614881756368	-1.46222686443579	0.144537459551055	0.981034653882236	Gene	Hippocampus
ENSG00000155111.14	ENSG00000155111.14	ENSG00000155111	CDK19	0.0602838031210026	5.53138156876476	1.46204844451871	0.144586318604806	0.981034653882236	Gene	Hippocampus
ENSG00000154553.13	ENSG00000154553.13	ENSG00000154553	PDLIM3	-0.0803343470154934	3.10721278713777	-1.46201584335907	0.144595247578755	0.981034653882236	Gene	Hippocampus
ENSG00000100554.11	ENSG00000100554.11	ENSG00000100554	ATP6V1D	0.0426890041513097	5.9749038259661	1.46180784743312	0.144652224565995	0.981034653882236	Gene	Hippocampus
ENSG00000169714.16	ENSG00000169714.16	ENSG00000169714	CNBP	-0.0330243396142869	6.26999512602515	-1.4617164847506	0.144677257296721	0.981034653882236	Gene	Hippocampus
ENSG00000223572.9	ENSG00000223572.9	ENSG00000223572	CKMT1A	0.103560203087496	2.18892376012131	1.46170938470375	0.144679202799055	0.981034653882236	Gene	Hippocampus
ENSG00000118492.16	ENSG00000118492.16	ENSG00000118492	ADGB	-0.31774022578468	0.548143108327781	-1.46161731926387	0.144704431712833	0.981034653882236	Gene	Hippocampus
ENSG00000125814.17	ENSG00000125814.17	ENSG00000125814	NAPB	0.0916935740669538	8.22099569141217	1.46161716987873	0.144704472651954	0.981034653882236	Gene	Hippocampus
ENSG00000235244.3	ENSG00000235244.3	ENSG00000235244	DANT2	-0.0426408859236902	3.53776814688072	-1.46133624336587	0.144781476558367	0.981034653882236	Gene	Hippocampus
ENSG00000214717.10_PAR_Y	ENSG00000214717.10_PAR_Y	ENSG00000214717	ZBED1	0.242113268343897	-0.77774093217789	1.46129122838697	0.144793818406351	0.981034653882236	Gene	Hippocampus
ENSG00000167173.18	ENSG00000167173.18	ENSG00000167173	C15orf39	-0.0707650491850288	1.52756599301983	-1.46109259937875	0.144848286589406	0.981034653882236	Gene	Hippocampus
ENSG00000185585.19	ENSG00000185585.19	ENSG00000185585	OLFML2A	-0.131088026627572	1.52062625086597	-1.46107803323091	0.144852281548727	0.981034653882236	Gene	Hippocampus
ENSG00000150051.13	ENSG00000150051.13	ENSG00000150051	MKX	0.126974159366245	1.11643523690452	1.46103802713173	0.144863254188349	0.981034653882236	Gene	Hippocampus
ENSG00000268362.5	ENSG00000268362.5	ENSG00000268362		-0.0476801056445317	2.71139132555412	-1.46098893309068	0.144876720289447	0.981034653882236	Gene	Hippocampus
ENSG00000270277.1	ENSG00000270277.1	ENSG00000270277		-0.0693115273174572	0.542412428190077	-1.46086874316655	0.144909691484577	0.981034653882236	Gene	Hippocampus
ENSG00000179979.8	ENSG00000179979.8	ENSG00000179979	CRIPAK	-0.0580632980458476	2.13766064417571	-1.4607893530324	0.144931473410718	0.981034653882236	Gene	Hippocampus
ENSG00000105793.15	ENSG00000105793.15	ENSG00000105793	GTPBP10	0.0422485976275254	4.45360520715215	1.4602487350733	0.145079867385954	0.981034653882236	Gene	Hippocampus
ENSG00000230366.9	ENSG00000230366.9	ENSG00000230366	DSCR9	0.102145724490251	-0.830393134007603	1.46022877207637	0.145085349256266	0.981034653882236	Gene	Hippocampus
ENSG00000229622.1	ENSG00000229622.1	ENSG00000229622	MTND5P2	-0.11135391056009	-1.920383463506	-1.46011749737775	0.145115908382243	0.981034653882236	Gene	Hippocampus
ENSG00000226174.6	ENSG00000226174.6	ENSG00000226174	TEX22	0.0922821896758906	-0.691375694015305	1.4600741235408	0.145127821384584	0.981034653882236	Gene	Hippocampus
ENSG00000261094.2	ENSG00000261094.2	ENSG00000261094		0.0540781113118009	0.477509968613846	1.45999873638708	0.145148528913123	0.981034653882236	Gene	Hippocampus
ENSG00000257267.2	ENSG00000257267.2	ENSG00000257267	ZNF271P	0.0351833442432648	4.97763372176777	1.45965246928727	0.145243671600805	0.981034653882236	Gene	Hippocampus
ENSG00000197496.5	ENSG00000197496.5	ENSG00000197496	SLC2A10	-0.105927044228063	1.70722890035989	-1.45961545853432	0.145253843761702	0.981034653882236	Gene	Hippocampus
ENSG00000121964.14	ENSG00000121964.14	ENSG00000121964	GTDC1	0.0463200202678327	5.80659229456307	1.45956858744927	0.14526672675594	0.981034653882236	Gene	Hippocampus
ENSG00000154265.15	ENSG00000154265.15	ENSG00000154265	ABCA5	0.0503456404555757	6.32184350559629	1.4595186969996	0.145280440618636	0.981034653882236	Gene	Hippocampus
ENSG00000183856.10	ENSG00000183856.10	ENSG00000183856	IQGAP3	0.229725715596043	-0.852312304362373	1.45944452432982	0.145300831006573	0.981034653882236	Gene	Hippocampus
ENSG00000053747.15	ENSG00000053747.15	ENSG00000053747	LAMA3	-0.0693524065315199	3.25152523403363	-1.45938220467428	0.145317964650814	0.981034653882236	Gene	Hippocampus
ENSG00000166669.13	ENSG00000166669.13	ENSG00000166669	ATF7IP2	-0.0510546358421288	3.75978055751236	-1.45918817436778	0.145371319667185	0.981034653882236	Gene	Hippocampus
ENSG00000085721.12	ENSG00000085721.12	ENSG00000085721	RRN3	-0.0333287723654281	4.57018273933317	-1.45906350517278	0.145405609511757	0.981034653882236	Gene	Hippocampus
ENSG00000115840.13	ENSG00000115840.13	ENSG00000115840	SLC25A12	0.0471952251830869	5.71737114959392	1.4588986843798	0.145450952464542	0.981034653882236	Gene	Hippocampus
ENSG00000151348.13	ENSG00000151348.13	ENSG00000151348	EXT2	-0.0246374451580247	4.8782323805557	-1.45882432371251	0.145471412982216	0.981034653882236	Gene	Hippocampus
ENSG00000119431.9	ENSG00000119431.9	ENSG00000119431	HDHD3	-0.0502863881343762	2.06319861474074	-1.45869231702178	0.145507740393874	0.981034653882236	Gene	Hippocampus
ENSG00000142089.15	ENSG00000142089.15	ENSG00000142089	IFITM3	-0.123506787779757	4.36693220754887	-1.45855406833152	0.145545793041395	0.981034653882236	Gene	Hippocampus
ENSG00000101079.20	ENSG00000101079.20	ENSG00000101079	NDRG3	0.0635876098174236	6.55179652464921	1.4584704723834	0.145568806353558	0.981034653882236	Gene	Hippocampus
ENSG00000196139.13	ENSG00000196139.13	ENSG00000196139	AKR1C3	-0.0707498983358182	2.1569694764668	-1.45837194269776	0.145595934398786	0.981034653882236	Gene	Hippocampus
ENSG00000101443.17	ENSG00000101443.17	ENSG00000101443	WFDC2	0.113176209391363	-0.230367157048758	1.45818527612779	0.145647339709664	0.981034653882236	Gene	Hippocampus
ENSG00000258783.1	ENSG00000258783.1	ENSG00000258783	KRT18P6	0.19542960043278	-2.55369193983141	1.45816116217023	0.145653981367126	0.981034653882236	Gene	Hippocampus
ENSG00000124253.10	ENSG00000124253.10	ENSG00000124253	PCK1	0.262060713725264	-1.62867476632286	1.45777291252186	0.145760948219597	0.981034653882236	Gene	Hippocampus
ENSG00000174876.16	ENSG00000174876.16	ENSG00000174876	AMY1B	0.138737237694772	-2.21386976612583	1.45749640807613	0.145837164903993	0.981034653882236	Gene	Hippocampus
ENSG00000185808.13	ENSG00000185808.13	ENSG00000185808	PIGP	0.0443932284733364	3.24782568752411	1.4572543981531	0.145903898528238	0.981034653882236	Gene	Hippocampus
ENSG00000136169.16	ENSG00000136169.16	ENSG00000136169	SETDB2	0.0366397818788947	4.20623819232987	1.45721066639332	0.145915959953707	0.981034653882236	Gene	Hippocampus
ENSG00000088881.20	ENSG00000088881.20	ENSG00000088881	EBF4	0.0813829737144297	2.54246535800353	1.45696284758379	0.145984324025496	0.981034653882236	Gene	Hippocampus
ENSG00000166558.10	ENSG00000166558.10	ENSG00000166558	SLC38A8	-0.20785016592158	-2.60697463499826	-1.45690510592438	0.146000256355551	0.981034653882236	Gene	Hippocampus
ENSG00000260691.5	ENSG00000260691.5	ENSG00000260691	ANKRD20A1	0.0913028421040615	1.47147802038587	1.45660024029516	0.146084398361424	0.981034653882236	Gene	Hippocampus
ENSG00000009709.11	ENSG00000009709.11	ENSG00000009709	PAX7	-0.131407442682261	0.161410570826475	-1.45649742657079	0.14611278304423	0.981034653882236	Gene	Hippocampus
ENSG00000109854.13	ENSG00000109854.13	ENSG00000109854	HTATIP2	0.0680715542584929	2.52402610969545	1.45638847287741	0.146142867467005	0.981034653882236	Gene	Hippocampus
ENSG00000102007.10	ENSG00000102007.10	ENSG00000102007	PLP2	-0.144224755957761	0.426108611891588	-1.45630797760704	0.146165096973479	0.981034653882236	Gene	Hippocampus
ENSG00000228107.1	ENSG00000228107.1	ENSG00000228107		0.0655442937007247	0.178123018040207	1.45621711211592	0.146190193433157	0.981034653882236	Gene	Hippocampus
ENSG00000174013.7	ENSG00000174013.7	ENSG00000174013	FBXO45	0.0450773435176852	4.86183059384361	1.45617082964548	0.146202977624167	0.981034653882236	Gene	Hippocampus
ENSG00000187790.10	ENSG00000187790.10	ENSG00000187790	FANCM	0.051703999109327	3.53680270147598	1.45615707974347	0.146206775801577	0.981034653882236	Gene	Hippocampus
ENSG00000253521.1	ENSG00000253521.1	ENSG00000253521	HPYR1	0.116071066144474	-1.94212790503395	1.45608596730646	0.146226420617191	0.981034653882236	Gene	Hippocampus
ENSG00000151491.12	ENSG00000151491.12	ENSG00000151491	EPS8	-0.0632701348999322	4.51882277252105	-1.45586314946372	0.146287987194726	0.981034653882236	Gene	Hippocampus
ENSG00000213463.4	ENSG00000213463.4	ENSG00000213463	SYNJ2BP	0.0384449003350193	5.35094116134081	1.4557599842686	0.146316499412117	0.981034653882236	Gene	Hippocampus
ENSG00000116819.6	ENSG00000116819.6	ENSG00000116819	TFAP2E	-0.0739715950435803	0.871056071223592	-1.45556562239186	0.146370227655191	0.981034653882236	Gene	Hippocampus
ENSG00000105497.7	ENSG00000105497.7	ENSG00000105497	ZNF175	-0.0336279646279054	3.73953995740342	-1.45545536221946	0.146400714060079	0.981034653882236	Gene	Hippocampus
ENSG00000130733.10	ENSG00000130733.10	ENSG00000130733	YIPF2	-0.0485012899278901	2.8846720543725	-1.4554053120241	0.146414554306899	0.981034653882236	Gene	Hippocampus
ENSG00000264160.1	ENSG00000264160.1	ENSG00000264160	MIR4762	-0.113100775555122	-2.11882825871009	-1.45529500095591	0.146445061880943	0.981034653882236	Gene	Hippocampus
ENSG00000042429.10	ENSG00000042429.10	ENSG00000042429	MED17	0.0268640766182021	3.92313985285684	1.45528881788567	0.146446772012287	0.981034653882236	Gene	Hippocampus
ENSG00000180479.13	ENSG00000180479.13	ENSG00000180479	ZNF571	0.0517487607039418	3.22417852251335	1.45515104172609	0.146484882518295	0.981034653882236	Gene	Hippocampus
ENSG00000145214.13	ENSG00000145214.13	ENSG00000145214	DGKQ	-0.0742932168881173	3.85461983048596	-1.45514230752535	0.14648729875771	0.981034653882236	Gene	Hippocampus
ENSG00000086015.20	ENSG00000086015.20	ENSG00000086015	MAST2	-0.0454731158087927	4.64691133188517	-1.45506326386693	0.146509166879265	0.981034653882236	Gene	Hippocampus
ENSG00000162825.16	ENSG00000162825.16	ENSG00000162825	NBPF20	-0.0444472474898551	2.01761978819442	-1.45492714561554	0.146546831065132	0.981034653882236	Gene	Hippocampus
ENSG00000196208.13	ENSG00000196208.13	ENSG00000196208	GREB1	-0.0514549679835471	4.64896192327157	-1.45463204028196	0.146628512828323	0.981034653882236	Gene	Hippocampus
ENSG00000245281.6	ENSG00000245281.6	ENSG00000245281		0.0702111834789874	0.11806068777585	1.45390443673683	0.146830054519982	0.981034653882236	Gene	Hippocampus
ENSG00000108771.12	ENSG00000108771.12	ENSG00000108771	DHX58	-0.0565043273832783	2.14844218947792	-1.45389177377969	0.146833563963448	0.981034653882236	Gene	Hippocampus
ENSG00000131725.13	ENSG00000131725.13	ENSG00000131725	WDR44	0.0352731559879621	5.00256873642815	1.45389147203743	0.146833647589836	0.981034653882236	Gene	Hippocampus
ENSG00000114279.13	ENSG00000114279.13	ENSG00000114279	FGF12	0.112498723942172	6.3090733144797	1.45342304540295	0.146963513840319	0.981034653882236	Gene	Hippocampus
ENSG00000137693.13	ENSG00000137693.13	ENSG00000137693	YAP1	-0.101014311595194	4.41256514759537	-1.45337660421164	0.146976393965515	0.981034653882236	Gene	Hippocampus
ENSG00000167371.17	ENSG00000167371.17	ENSG00000167371	PRRT2	0.0818562050089414	3.80826093988591	1.45324317850758	0.14701340343239	0.981034653882236	Gene	Hippocampus
ENSG00000283515.1	ENSG00000283515.1	ENSG00000283515		-0.113591684195113	-2.08295814273661	-1.45299074658393	0.147083442280932	0.981034653882236	Gene	Hippocampus
ENSG00000060140.8	ENSG00000060140.8	ENSG00000060140	STYK1	0.141851159347244	2.23970327831452	1.45296001341597	0.147091971143661	0.981034653882236	Gene	Hippocampus
ENSG00000165280.15	ENSG00000165280.15	ENSG00000165280	VCP	-0.0268275079426815	6.72180127065171	-1.45272244036894	0.147157913636058	0.981034653882236	Gene	Hippocampus
ENSG00000147488.11	ENSG00000147488.11	ENSG00000147488	ST18	0.10373902557384	6.50127874118918	1.45263881647309	0.147181130288799	0.981034653882236	Gene	Hippocampus
ENSG00000185904.11	ENSG00000185904.11	ENSG00000185904	LINC00839	-0.099706165314696	1.87426380707323	-1.45249861273028	0.147220061615743	0.981034653882236	Gene	Hippocampus
ENSG00000229390.1	ENSG00000229390.1	ENSG00000229390	MICD	-0.145403220147877	-1.94523816262203	-1.45219042052905	0.14730566722876	0.981034653882236	Gene	Hippocampus
ENSG00000204344.14	ENSG00000204344.14	ENSG00000204344	STK19	-0.0385840387253381	2.12989730662117	-1.45214927825634	0.147317098083488	0.981034653882236	Gene	Hippocampus
ENSG00000101400.5	ENSG00000101400.5	ENSG00000101400	SNTA1	-0.0475714833171706	4.9497845051253	-1.45198003579295	0.147364127100866	0.981034653882236	Gene	Hippocampus
ENSG00000140564.10	ENSG00000140564.10	ENSG00000140564	FURIN	-0.0615199249324017	4.436604691241	-1.45161110420487	0.147466685580987	0.981034653882236	Gene	Hippocampus
ENSG00000130520.10	ENSG00000130520.10	ENSG00000130520	LSM4	0.0357215220758734	3.94053738992389	1.45158321693136	0.147474440129221	0.981034653882236	Gene	Hippocampus
ENSG00000143199.17	ENSG00000143199.17	ENSG00000143199	ADCY10	-0.100050880928339	0.361834163027156	-1.45155177054318	0.147483184727496	0.981034653882236	Gene	Hippocampus
ENSG00000062096.14	ENSG00000062096.14	ENSG00000062096	ARSF	-0.0960705949531902	0.653027113326935	-1.45152805739811	0.147489779132008	0.981034653882236	Gene	Hippocampus
ENSG00000198225.5	ENSG00000198225.5	ENSG00000198225	FKBP1C	-0.126678709179619	-0.340235479108046	-1.45122883601148	0.147573009254771	0.981034653882236	Gene	Hippocampus
ENSG00000183346.6	ENSG00000183346.6	ENSG00000183346	C10orf107	0.0888232586222897	1.69813312592127	1.45121118404243	0.147577920375615	0.981034653882236	Gene	Hippocampus
ENSG00000226981.2	ENSG00000226981.2	ENSG00000226981	ABHD17AP6	-0.124679265540578	-1.13600137468861	-1.45111019959966	0.147606018621552	0.981034653882236	Gene	Hippocampus
ENSG00000100867.14	ENSG00000100867.14	ENSG00000100867	DHRS2	-0.153571123493698	-1.23121980939964	-1.45092047268851	0.147658819968407	0.981034653882236	Gene	Hippocampus
ENSG00000186654.20	ENSG00000186654.20	ENSG00000186654	PRR5	-0.0723413217407957	1.52184236573664	-1.45061165660384	0.147744795045867	0.981034653882236	Gene	Hippocampus
ENSG00000175470.18	ENSG00000175470.18	ENSG00000175470	PPP2R2D	0.0321597573279285	4.72227050335699	1.45053686264632	0.147765623625392	0.981034653882236	Gene	Hippocampus
ENSG00000261697.5	ENSG00000261697.5	ENSG00000261697		-0.105835682991614	-0.92441307777341	-1.45046836755905	0.147784700075482	0.981034653882236	Gene	Hippocampus
ENSG00000144671.10	ENSG00000144671.10	ENSG00000144671	SLC22A14	0.102366841469491	0.126183974840461	1.45032912795635	0.147823485285288	0.981034653882236	Gene	Hippocampus
ENSG00000226758.1	ENSG00000226758.1	ENSG00000226758	DISC1-IT1	0.0831447633280785	-0.951058536548622	1.45024809006906	0.147846061994815	0.981034653882236	Gene	Hippocampus
ENSG00000228649.8	ENSG00000228649.8	ENSG00000228649		-0.186728957422608	-0.819095683985785	-1.45020771124482	0.147857312300575	0.981034653882236	Gene	Hippocampus
ENSG00000264006.6	ENSG00000264006.6	ENSG00000264006	AKR1C8P	-0.276143404932663	-1.96998652690544	-1.44998056965068	0.14792061049422	0.981034653882236	Gene	Hippocampus
ENSG00000215790.6	ENSG00000215790.6	ENSG00000215790	SLC35E2	-0.0866059052204929	2.33596697643396	-1.44962949280197	0.148018486975596	0.981034653882236	Gene	Hippocampus
ENSG00000277879.1	ENSG00000277879.1	ENSG00000277879		0.0703561480777976	-0.105201877983624	1.4494369829334	0.148072177760988	0.981034653882236	Gene	Hippocampus
ENSG00000101843.18	ENSG00000101843.18	ENSG00000101843	PSMD10	0.0382504587790458	4.31489454506877	1.44942068494763	0.148076723936714	0.981034653882236	Gene	Hippocampus
ENSG00000165506.14	ENSG00000165506.14	ENSG00000165506	DNAAF2	0.0426744457208626	2.00376724577983	1.44938228944694	0.14808743443762	0.981034653882236	Gene	Hippocampus
ENSG00000144476.5	ENSG00000144476.5	ENSG00000144476	ACKR3	-0.0993342762903431	1.72019090944156	-1.4493260222986	0.148103131343576	0.981034653882236	Gene	Hippocampus
ENSG00000269978.1	ENSG00000269978.1	ENSG00000269978		0.119690765654443	-1.81912997900001	1.44922115607217	0.148132389391759	0.981034653882236	Gene	Hippocampus
ENSG00000185950.8	ENSG00000185950.8	ENSG00000185950	IRS2	-0.0656770337039941	5.83781699664815	-1.44899989100897	0.148194137673934	0.981034653882236	Gene	Hippocampus
ENSG00000135540.11	ENSG00000135540.11	ENSG00000135540	NHSL1	-0.0765654237597944	4.78287421967372	-1.44888433509852	0.148226393625743	0.981034653882236	Gene	Hippocampus
ENSG00000018610.13	ENSG00000018610.13	ENSG00000018610	CXorf56	0.0371537638804428	3.52733133546379	1.44868550706698	0.148281906527127	0.981034653882236	Gene	Hippocampus
ENSG00000171295.12	ENSG00000171295.12	ENSG00000171295	ZNF440	-0.044145642997632	4.05122201702114	-1.44842871395966	0.148353626906067	0.981034653882236	Gene	Hippocampus
ENSG00000252326.1	ENSG00000252326.1	ENSG00000252326	SNORD116-25	-0.0967564730173578	-0.729779423920772	-1.44827751316082	0.148395868591726	0.981034653882236	Gene	Hippocampus
ENSG00000259326.1	ENSG00000259326.1	ENSG00000259326		-0.0749609070639003	0.450610400829571	-1.44810947324111	0.148442825524206	0.981034653882236	Gene	Hippocampus
ENSG00000185022.11	ENSG00000185022.11	ENSG00000185022	MAFF	-0.195096603083476	1.19027688845981	-1.44805307339586	0.148458588402834	0.981034653882236	Gene	Hippocampus
ENSG00000273951.1	ENSG00000273951.1	ENSG00000273951		-0.0874300968102952	-1.39315819242769	-1.4480276291526	0.148465700092821	0.981034653882236	Gene	Hippocampus
ENSG00000183718.5	ENSG00000183718.5	ENSG00000183718	TRIM52	0.0263751649047297	4.3275582295142	1.44776818099755	0.148538231011011	0.981034653882236	Gene	Hippocampus
ENSG00000196843.15	ENSG00000196843.15	ENSG00000196843	ARID5A	-0.111569420938655	1.99426894209183	-1.44775451340519	0.148542052654885	0.981034653882236	Gene	Hippocampus
ENSG00000262380.1	ENSG00000262380.1	ENSG00000262380		0.13516594391221	-1.58678834590323	1.4476846757372	0.148561581389323	0.981034653882236	Gene	Hippocampus
ENSG00000117682.16	ENSG00000117682.16	ENSG00000117682	DHDDS	-0.0353477895741476	4.33137968024392	-1.44749998816116	0.148613235135663	0.981034653882236	Gene	Hippocampus
ENSG00000115353.10	ENSG00000115353.10	ENSG00000115353	TACR1	0.104109707171192	1.65307388301748	1.44722510682929	0.148690139929303	0.981034653882236	Gene	Hippocampus
ENSG00000263120.1	ENSG00000263120.1	ENSG00000263120		-0.0902757749877736	0.361018186225108	-1.44706712419861	0.1487343532501	0.981034653882236	Gene	Hippocampus
ENSG00000198496.10	ENSG00000198496.10	ENSG00000198496	NBR2	0.0550626216838177	1.78806976355357	1.4468978367202	0.148781741553602	0.981034653882236	Gene	Hippocampus
ENSG00000196968.10	ENSG00000196968.10	ENSG00000196968	FUT11	0.0403212224190243	3.10069009383031	1.44680233357705	0.148808480663009	0.981034653882236	Gene	Hippocampus
ENSG00000158773.14	ENSG00000158773.14	ENSG00000158773	USF1	0.0289635430022823	4.28692985774318	1.44677903227181	0.148815005155509	0.981034653882236	Gene	Hippocampus
ENSG00000258359.1	ENSG00000258359.1	ENSG00000258359	PCNPP1	0.0622816090889697	-0.638660356638492	1.44660577424174	0.148863525226413	0.981034653882236	Gene	Hippocampus
ENSG00000075292.18	ENSG00000075292.18	ENSG00000075292	ZNF638	0.0304391980671315	7.80032839235855	1.44653473277782	0.148883423549157	0.981034653882236	Gene	Hippocampus
ENSG00000271817.2	ENSG00000271817.2	ENSG00000271817		-0.116818869362668	-2.1956635876197	-1.44592502392062	0.149054283491916	0.981236644152993	Gene	Hippocampus
ENSG00000140600.16	ENSG00000140600.16	ENSG00000140600	SH3GL3	0.0568365066888628	5.6559544602174	1.44577964137321	0.149095046518156	0.981236644152993	Gene	Hippocampus
ENSG00000179813.6	ENSG00000179813.6	ENSG00000179813	FAM216B	-0.285214461707174	0.887104438487107	-1.44574444926819	0.149104915126481	0.981236644152993	Gene	Hippocampus
ENSG00000205544.3	ENSG00000205544.3	ENSG00000205544	TMEM256	-0.0580081902913376	1.02990323446702	-1.44556609111358	0.149154938212441	0.981236644152993	Gene	Hippocampus
ENSG00000179242.15	ENSG00000179242.15	ENSG00000179242	CDH4	-0.0799346013584892	3.98580012069123	-1.44517771785912	0.14926390751989	0.981236644152993	Gene	Hippocampus
ENSG00000138380.17	ENSG00000138380.17	ENSG00000138380	CARF	0.0410826283378855	4.74073698525505	1.44515579604005	0.149270060136406	0.981236644152993	Gene	Hippocampus
ENSG00000145757.15	ENSG00000145757.15	ENSG00000145757	SPATA9	0.0970716342431227	-1.63474574656361	1.44508012734983	0.149291298938045	0.981236644152993	Gene	Hippocampus
ENSG00000168724.14	ENSG00000168724.14	ENSG00000168724	DNAJC21	0.038201839599335	4.91077530554644	1.44504956239114	0.149299878613154	0.981236644152993	Gene	Hippocampus
ENSG00000283023.1	ENSG00000283023.1	ENSG00000283023		-0.206540780875561	-2.38264528072987	-1.44498621645312	0.149317661209967	0.981236644152993	Gene	Hippocampus
ENSG00000142669.14	ENSG00000142669.14	ENSG00000142669	SH3BGRL3	-0.0580999284394086	3.96843752192252	-1.4448144315391	0.149365893178912	0.981236644152993	Gene	Hippocampus
ENSG00000114251.13	ENSG00000114251.13	ENSG00000114251	WNT5A	-0.0738016736133235	3.05866988546935	-1.44444535278288	0.149469559622998	0.981236644152993	Gene	Hippocampus
ENSG00000128228.4	ENSG00000128228.4	ENSG00000128228	SDF2L1	-0.0986887622377927	0.313862132676002	-1.44433365542931	0.149500943919266	0.981236644152993	Gene	Hippocampus
ENSG00000267430.1	ENSG00000267430.1	ENSG00000267430		0.0638561701981934	-0.0223449788074322	1.44402404907825	0.149587962323374	0.981236644152993	Gene	Hippocampus
ENSG00000133250.13	ENSG00000133250.13	ENSG00000133250	ZNF414	-0.0635436471181447	0.780644424694674	-1.44392076037349	0.149617001424925	0.981236644152993	Gene	Hippocampus
ENSG00000226259.10	ENSG00000226259.10	ENSG00000226259	GTF2H2B	0.194843190393271	1.10723209496991	1.4438979649676	0.149623410820707	0.981236644152993	Gene	Hippocampus
ENSG00000128242.12	ENSG00000128242.12	ENSG00000128242	GAL3ST1	0.104699793235005	1.54934286520951	1.44370960128613	0.149676381182687	0.981236644152993	Gene	Hippocampus
ENSG00000005381.7	ENSG00000005381.7	ENSG00000005381	MPO	-0.108996699865615	-0.684354437086347	-1.44362617157288	0.149699847313003	0.981236644152993	Gene	Hippocampus
ENSG00000197471.11	ENSG00000197471.11	ENSG00000197471	SPN	0.110226036148268	0.502260563403901	1.44314917477745	0.14983406549309	0.981236644152993	Gene	Hippocampus
ENSG00000185942.11	ENSG00000185942.11	ENSG00000185942	NKAIN3	-0.0804036971175836	3.47315471858357	-1.44294947126425	0.149890285776861	0.981236644152993	Gene	Hippocampus
ENSG00000167565.12	ENSG00000167565.12	ENSG00000167565	SERTAD3	-0.0778150994915633	0.932793610318173	-1.44279780145507	0.149932994466035	0.981236644152993	Gene	Hippocampus
ENSG00000264943.1	ENSG00000264943.1	ENSG00000264943	SH3GL1P2	0.327572573943272	-1.41147825046722	1.44277307828325	0.149939957145318	0.981236644152993	Gene	Hippocampus
ENSG00000123472.12	ENSG00000123472.12	ENSG00000123472	ATPAF1	0.0315415734160396	5.93287432206114	1.44271584289695	0.149956077048309	0.981236644152993	Gene	Hippocampus
ENSG00000182890.4	ENSG00000182890.4	ENSG00000182890	GLUD2	-0.0536843621988612	1.70522953436877	-1.44265934600428	0.149971990261946	0.981236644152993	Gene	Hippocampus
ENSG00000243280.2	ENSG00000243280.2	ENSG00000243280		-0.114319171055701	-2.0645743374146	-1.44240324890156	0.150044140145175	0.981236644152993	Gene	Hippocampus
ENSG00000183474.15	ENSG00000183474.15	ENSG00000183474	GTF2H2C	-0.0621198050455408	2.12432876455853	-1.44231048864061	0.150070279922099	0.981236644152993	Gene	Hippocampus
ENSG00000240996.1	ENSG00000240996.1	ENSG00000240996		0.0908287354317531	-1.00734696303741	1.44220237487605	0.150100750706406	0.981236644152993	Gene	Hippocampus
ENSG00000223564.1	ENSG00000223564.1	ENSG00000223564	CYP4F32P	-0.180209752578347	-1.78736018280513	-1.44212083508794	0.150123735014856	0.981236644152993	Gene	Hippocampus
ENSG00000113719.15	ENSG00000113719.15	ENSG00000113719	ERGIC1	-0.0408844913639035	5.26371231590218	-1.44164290884079	0.150258506316051	0.981236644152993	Gene	Hippocampus
ENSG00000215237.6	ENSG00000215237.6	ENSG00000215237		0.104151760663579	-0.708544023104727	1.44137268819171	0.150334747318423	0.981236644152993	Gene	Hippocampus
ENSG00000173575.19	ENSG00000173575.19	ENSG00000173575	CHD2	-0.0273097371009497	6.72720855476473	-1.4413692650356	0.150335713329638	0.981236644152993	Gene	Hippocampus
ENSG00000267632.1	ENSG00000267632.1	ENSG00000267632		-0.0499337044157618	2.29532341594828	-1.4413147883659	0.150351087230746	0.981236644152993	Gene	Hippocampus
ENSG00000099917.17	ENSG00000099917.17	ENSG00000099917	MED15	-0.0463648850430388	4.5801416638108	-1.44112819522832	0.150403754939813	0.981236644152993	Gene	Hippocampus
ENSG00000187147.17	ENSG00000187147.17	ENSG00000187147	RNF220	0.0606596825404128	5.69885104004326	1.44067777704781	0.15053094800331	0.981236644152993	Gene	Hippocampus
ENSG00000277831.1	ENSG00000277831.1	ENSG00000277831		0.0849358232452121	-1.17844984690588	1.44046392178884	0.150591367159957	0.981236644152993	Gene	Hippocampus
ENSG00000196352.14	ENSG00000196352.14	ENSG00000196352	CD55	-0.0766258844121072	3.84983890530718	-1.4404359483919	0.150599271677272	0.981236644152993	Gene	Hippocampus
ENSG00000162613.16	ENSG00000162613.16	ENSG00000162613	FUBP1	0.0269803386622886	6.17336108184345	1.44029803871331	0.150638245825029	0.981236644152993	Gene	Hippocampus
ENSG00000133805.15	ENSG00000133805.15	ENSG00000133805	AMPD3	-0.0759089543536576	3.83903576898751	-1.44017087169154	0.150674190871038	0.981236644152993	Gene	Hippocampus
ENSG00000021762.19	ENSG00000021762.19	ENSG00000021762	OSBPL5	-0.0595660944121681	3.00303427264592	-1.43947233060305	0.150871757665402	0.981236644152993	Gene	Hippocampus
ENSG00000260249.2	ENSG00000260249.2	ENSG00000260249		0.103331273191968	-0.792267570174108	1.43932403862171	0.150913724248445	0.981236644152993	Gene	Hippocampus
ENSG00000076321.10	ENSG00000076321.10	ENSG00000076321	KLHL20	-0.0434526411348493	3.87141557467066	-1.43862804342203	0.1511108100237	0.981236644152993	Gene	Hippocampus
ENSG00000113811.10	ENSG00000113811.10	ENSG00000113811		-0.0595428470806641	3.89944122816585	-1.43846954725391	0.151155719085313	0.981236644152993	Gene	Hippocampus
ENSG00000179468.5	ENSG00000179468.5	ENSG00000179468	OR9A2	0.147105106029107	-0.655793117642821	1.43842670825062	0.151167859045942	0.981236644152993	Gene	Hippocampus
ENSG00000278722.1	ENSG00000278722.1	ENSG00000278722		-0.118850039784596	-2.15960985003422	-1.43837668330602	0.151182036343633	0.981236644152993	Gene	Hippocampus
ENSG00000263968.2	ENSG00000263968.2	ENSG00000263968	RN7SL381P	-0.113964681699063	-2.11911066232805	-1.43829834851032	0.15120423882594	0.981236644152993	Gene	Hippocampus
ENSG00000106415.12	ENSG00000106415.12	ENSG00000106415	GLCCI1	0.052507487181412	4.05674211093363	1.43828050181935	0.151209297474089	0.981236644152993	Gene	Hippocampus
ENSG00000126705.13	ENSG00000126705.13	ENSG00000126705	AHDC1	-0.0683818463772465	4.39053960507465	-1.43819376188362	0.151233885770245	0.981236644152993	Gene	Hippocampus
ENSG00000135720.12	ENSG00000135720.12	ENSG00000135720	DYNC1LI2	0.0461348171000943	7.78442544130575	1.43794255357797	0.151305113412121	0.981236644152993	Gene	Hippocampus
ENSG00000166707.10	ENSG00000166707.10	ENSG00000166707	ZCCHC18	0.0710858405736225	1.71129412927032	1.43788099232181	0.15132257241452	0.981236644152993	Gene	Hippocampus
ENSG00000105737.9	ENSG00000105737.9	ENSG00000105737	GRIK5	-0.0949320355394634	4.92196223108451	-1.43783208068156	0.15133644503713	0.981236644152993	Gene	Hippocampus
ENSG00000103089.8	ENSG00000103089.8	ENSG00000103089	FA2H	0.124972032995776	3.64221509566854	1.43780110948601	0.151345229782623	0.981236644152993	Gene	Hippocampus
ENSG00000280336.1	ENSG00000280336.1	ENSG00000280336		-0.0929033160314629	-0.742303419555813	-1.43768408823041	0.151378425498447	0.981236644152993	Gene	Hippocampus
ENSG00000149926.13	ENSG00000149926.13	ENSG00000149926	FAM57B	-0.0996869935787488	2.26080961523729	-1.4375328548423	0.151421334505956	0.981236644152993	Gene	Hippocampus
ENSG00000145526.11	ENSG00000145526.11	ENSG00000145526	CDH18	0.104287456847157	4.72949380395674	1.43732284058475	0.151480936666781	0.981236644152993	Gene	Hippocampus
ENSG00000112941.13	ENSG00000112941.13	ENSG00000112941	PAPD7	-0.0343831173820442	4.01977992887219	-1.43729205852118	0.151489674140756	0.981236644152993	Gene	Hippocampus
ENSG00000116132.11	ENSG00000116132.11	ENSG00000116132	PRRX1	-0.0822403687100664	3.89334046055173	-1.43726667262308	0.151496880205777	0.981236644152993	Gene	Hippocampus
ENSG00000147586.9	ENSG00000147586.9	ENSG00000147586	MRPS28	-0.0459594648440387	1.77059079931769	-1.4370589909708	0.151555842761838	0.981236644152993	Gene	Hippocampus
ENSG00000279841.1	ENSG00000279841.1	ENSG00000279841		-0.0716655648687828	0.125656536857702	-1.43686676129606	0.151610434011454	0.981236644152993	Gene	Hippocampus
ENSG00000269138.1	ENSG00000269138.1	ENSG00000269138	ZNF209P	-0.205211960739089	-2.15203490914775	-1.43682111673929	0.151623398804979	0.981236644152993	Gene	Hippocampus
ENSG00000231490.1	ENSG00000231490.1	ENSG00000231490	RPL7L1P2	0.0874455089637745	-0.548325792473904	1.43676925547219	0.15163813041006	0.981236644152993	Gene	Hippocampus
ENSG00000106261.16	ENSG00000106261.16	ENSG00000106261	ZKSCAN1	0.0361747514093336	6.93986614855071	1.43674510962491	0.151644989603311	0.981236644152993	Gene	Hippocampus
ENSG00000246705.4	ENSG00000246705.4	ENSG00000246705	H2AFJ	-0.0797507713752731	1.69579869206379	-1.43657278629586	0.15169394896901	0.981236644152993	Gene	Hippocampus
ENSG00000266338.6	ENSG00000266338.6	ENSG00000266338	NBPF15	0.0518129833955376	3.63346257961913	1.43647936599013	0.151720495981248	0.981236644152993	Gene	Hippocampus
ENSG00000279425.1	ENSG00000279425.1	ENSG00000279425		-0.0434090138036332	2.21636914817079	-1.43620100753044	0.151799617464636	0.981236644152993	Gene	Hippocampus
ENSG00000187775.16	ENSG00000187775.16	ENSG00000187775	DNAH17	0.142192041956044	2.70424043439463	1.43609166272312	0.151830706605798	0.981236644152993	Gene	Hippocampus
ENSG00000235437.7	ENSG00000235437.7	ENSG00000235437	LINC01278	-0.0406414561986693	3.5735908872241	-1.43541233742574	0.152023962863202	0.981236644152993	Gene	Hippocampus
ENSG00000162378.12	ENSG00000162378.12	ENSG00000162378	ZYG11B	0.0466529218344645	6.8476762369163	1.43533204178024	0.152046818002618	0.981236644152993	Gene	Hippocampus
ENSG00000272631.1	ENSG00000272631.1	ENSG00000272631		-0.0569160900407417	1.25332787894699	-1.43530093807231	0.152055671985278	0.981236644152993	Gene	Hippocampus
ENSG00000261007.2	ENSG00000261007.2	ENSG00000261007		-0.128238020427681	-0.625076856263779	-1.43524782504369	0.152070792053155	0.981236644152993	Gene	Hippocampus
ENSG00000176029.13	ENSG00000176029.13	ENSG00000176029	C11orf16	-0.355634084257812	-1.98024829090326	-1.43513988785604	0.152101522849916	0.981236644152993	Gene	Hippocampus
ENSG00000176584.16	ENSG00000176584.16	ENSG00000176584	DMBT1P1	-0.166463537775026	-0.910002958964302	-1.43512411702146	0.152106013361696	0.981236644152993	Gene	Hippocampus
ENSG00000241163.7	ENSG00000241163.7	ENSG00000241163	LINC00877	0.0923656502971077	1.15917876169831	1.4350636593766	0.152123228720375	0.981236644152993	Gene	Hippocampus
ENSG00000134152.10	ENSG00000134152.10	ENSG00000134152	KATNBL1	0.0396763295266956	4.55976513392208	1.43494489998449	0.15215704988067	0.981236644152993	Gene	Hippocampus
ENSG00000245598.6	ENSG00000245598.6	ENSG00000245598	DACT3-AS1	-0.0927609044581571	-0.790925884618703	-1.43427833282987	0.152346986380635	0.981236644152993	Gene	Hippocampus
ENSG00000258561.1	ENSG00000258561.1	ENSG00000258561		-0.0864389846780467	-0.887243404495341	-1.43424888387982	0.152355381956739	0.981236644152993	Gene	Hippocampus
ENSG00000258099.1	ENSG00000258099.1	ENSG00000258099	ATXN2-AS	-0.105784061924717	-1.85831630048397	-1.43419627411222	0.152370381310695	0.981236644152993	Gene	Hippocampus
ENSG00000165169.10	ENSG00000165169.10	ENSG00000165169	DYNLT3	0.0652705822574867	5.17622947153141	1.43389840580251	0.152455326601003	0.981236644152993	Gene	Hippocampus
ENSG00000153208.16	ENSG00000153208.16	ENSG00000153208	MERTK	-0.0771580363720841	4.54074672797988	-1.43387879366111	0.152460920808771	0.981236644152993	Gene	Hippocampus
ENSG00000276203.4	ENSG00000276203.4	ENSG00000276203	ANKRD20A3	0.0999771784473394	0.999541595866844	1.43345036912067	0.152583164656446	0.981236644152993	Gene	Hippocampus
ENSG00000186350.9	ENSG00000186350.9	ENSG00000186350	RXRA	-0.0564260932907838	4.79798010762117	-1.43328295823639	0.152630952925603	0.981236644152993	Gene	Hippocampus
ENSG00000132688.10	ENSG00000132688.10	ENSG00000132688	NES	-0.0737093968902397	4.22334200341786	-1.43327153501203	0.152634214158525	0.981236644152993	Gene	Hippocampus
ENSG00000163380.15	ENSG00000163380.15	ENSG00000163380	LMOD3	0.130388758089435	-1.64978181820121	1.4326893448969	0.152800494975073	0.981236644152993	Gene	Hippocampus
ENSG00000279333.1	ENSG00000279333.1	ENSG00000279333		0.111762844926606	-1.58429849782822	1.43258245916789	0.15283103791355	0.981236644152993	Gene	Hippocampus
ENSG00000177697.17	ENSG00000177697.17	ENSG00000177697	CD151	-0.0802002118399632	3.48989173654837	-1.43240391886884	0.152882066776072	0.981236644152993	Gene	Hippocampus
ENSG00000205560.12	ENSG00000205560.12	ENSG00000205560	CPT1B	0.101655885600251	-1.16649651961117	1.4323946026072	0.152884729827616	0.981236644152993	Gene	Hippocampus
ENSG00000207275.1	ENSG00000207275.1	ENSG00000207275	RNU6-441P	-0.126389580223235	-2.20149902833993	-1.43227521255956	0.152918860586019	0.981236644152993	Gene	Hippocampus
ENSG00000268516.2	ENSG00000268516.2	ENSG00000268516		0.0542714148031428	1.56247625656664	1.43194438073505	0.153013467900619	0.981236644152993	Gene	Hippocampus
ENSG00000270558.1	ENSG00000270558.1	ENSG00000270558		0.0733316532290796	-0.558156118007693	1.43168392551363	0.153087981207298	0.981236644152993	Gene	Hippocampus
ENSG00000203943.8	ENSG00000203943.8	ENSG00000203943	SAMD13	0.0749176339252814	-0.0127416662672738	1.43157468202909	0.153119242787069	0.981236644152993	Gene	Hippocampus
ENSG00000147168.12	ENSG00000147168.12	ENSG00000147168	IL2RG	-0.153012774386861	-1.60391749086462	-1.43151570601496	0.153136121640357	0.981236644152993	Gene	Hippocampus
ENSG00000135537.16	ENSG00000135537.16	ENSG00000135537	LACE1	0.0338434418029812	3.10094351673942	1.43123194361563	0.153217353912684	0.981236644152993	Gene	Hippocampus
ENSG00000167964.12	ENSG00000167964.12	ENSG00000167964	RAB26	0.0935012334262394	3.28272040205054	1.43096377096017	0.153294153571932	0.981236644152993	Gene	Hippocampus
ENSG00000280143.1	ENSG00000280143.1	ENSG00000280143		-0.216682240282935	-0.709025992026502	-1.43089612998675	0.153313529329954	0.981236644152993	Gene	Hippocampus
ENSG00000277873.1	ENSG00000277873.1	ENSG00000277873		-0.0845545830287299	-1.24548340749491	-1.43077472343835	0.153348310928477	0.981236644152993	Gene	Hippocampus
ENSG00000153815.16	ENSG00000153815.16	ENSG00000153815	CMIP	-0.074240840636528	6.08598093713775	-1.43048664217063	0.153430867054224	0.981236644152993	Gene	Hippocampus
ENSG00000139344.7	ENSG00000139344.7	ENSG00000139344	AMDHD1	-0.126813536327755	-2.12238578607022	-1.43028106919264	0.15348979933087	0.981236644152993	Gene	Hippocampus
ENSG00000080947.14	ENSG00000080947.14	ENSG00000080947	CROCCP3	0.0392165459797497	4.03405025896415	1.43017698183231	0.153519644984128	0.981236644152993	Gene	Hippocampus
ENSG00000188674.10	ENSG00000188674.10	ENSG00000188674	C2orf80	0.109726911097117	3.67537715171314	1.43006247314882	0.153552483930148	0.981236644152993	Gene	Hippocampus
ENSG00000113716.12	ENSG00000113716.12	ENSG00000113716	HMGXB3	-0.0341842125187576	4.91433043689532	-1.43000096939434	0.153570124268832	0.981236644152993	Gene	Hippocampus
ENSG00000270629.5	ENSG00000270629.5	ENSG00000270629	NBPF14	-0.0780344805547456	3.29505624825933	-1.42988932729801	0.153602149102757	0.981236644152993	Gene	Hippocampus
ENSG00000204969.6	ENSG00000204969.6	ENSG00000204969	PCDHA2	-0.0816216858544343	-0.45511466050562	-1.4298850045108	0.15360338920835	0.981236644152993	Gene	Hippocampus
ENSG00000197136.4	ENSG00000197136.4	ENSG00000197136	PCNX3	-0.0562318867838563	4.37571722209427	-1.4297417065941	0.15364450232398	0.981236644152993	Gene	Hippocampus
ENSG00000067082.14	ENSG00000067082.14	ENSG00000067082	KLF6	-0.0820982308401812	3.97929906176631	-1.42962001346028	0.153679423481062	0.981236644152993	Gene	Hippocampus
ENSG00000225937.1	ENSG00000225937.1	ENSG00000225937	PCA3	-0.199828438767176	-2.21192016934774	-1.42918490792013	0.153804331269311	0.981236644152993	Gene	Hippocampus
ENSG00000186567.12	ENSG00000186567.12	ENSG00000186567	CEACAM19	-0.074801972053535	1.01434254955433	-1.42916354213935	0.153810466839678	0.981236644152993	Gene	Hippocampus
ENSG00000052841.14	ENSG00000052841.14	ENSG00000052841	TTC17	0.0256158889405048	5.72021465145214	1.42825358572355	0.154071950732885	0.981236644152993	Gene	Hippocampus
ENSG00000186020.12	ENSG00000186020.12	ENSG00000186020	ZNF529	0.0293936963038835	5.04598081819382	1.42812619440538	0.154108584790635	0.981236644152993	Gene	Hippocampus
ENSG00000135686.12	ENSG00000135686.12	ENSG00000135686	KLHL36	-0.0433776594228716	5.01225414165922	-1.42805663088822	0.154128592051397	0.981236644152993	Gene	Hippocampus
ENSG00000164815.10	ENSG00000164815.10	ENSG00000164815	ORC5	-0.0436363821496475	3.97531893839668	-1.42768888068323	0.15423439414137	0.981236644152993	Gene	Hippocampus
ENSG00000134330.18	ENSG00000134330.18	ENSG00000134330	IAH1	0.0290374284870244	3.93708113209982	1.42758146396279	0.154265308490771	0.981236644152993	Gene	Hippocampus
ENSG00000119771.14	ENSG00000119771.14	ENSG00000119771	KLHL29	-0.0737034057589517	3.73250888795607	-1.42742779944572	0.154309541096371	0.981236644152993	Gene	Hippocampus
ENSG00000242474.2	ENSG00000242474.2	ENSG00000242474		0.100109610009591	-1.0696085273868	1.42735168512124	0.154331454323864	0.981236644152993	Gene	Hippocampus
ENSG00000197020.10	ENSG00000197020.10	ENSG00000197020	ZNF100	0.0789631331555562	3.39846149247145	1.4273258203977	0.154338901288816	0.981236644152993	Gene	Hippocampus
ENSG00000214013.9	ENSG00000214013.9	ENSG00000214013	GANC	0.0448606972237573	4.17097543195106	1.42718242233069	0.154380193399127	0.981236644152993	Gene	Hippocampus
ENSG00000141753.6	ENSG00000141753.6	ENSG00000141753	IGFBP4	-0.119533373729786	2.55572146082743	-1.42703206854493	0.154423497490362	0.981236644152993	Gene	Hippocampus
ENSG00000112877.7	ENSG00000112877.7	ENSG00000112877	CEP72	0.0522351348155872	1.19369825290945	1.42697351291139	0.154440364876993	0.981236644152993	Gene	Hippocampus
ENSG00000272072.1	ENSG00000272072.1	ENSG00000272072		0.079694575508903	-0.867032290889589	1.42697273750621	0.154440588247663	0.981236644152993	Gene	Hippocampus
ENSG00000152683.14	ENSG00000152683.14	ENSG00000152683	SLC30A6	-0.0338719565736559	4.19756058686368	-1.426782732742	0.154495330276265	0.981236644152993	Gene	Hippocampus
ENSG00000139437.17	ENSG00000139437.17	ENSG00000139437	TCHP	0.0422160903406591	3.68284258958595	1.42669103415111	0.154521754734483	0.981236644152993	Gene	Hippocampus
ENSG00000017797.11	ENSG00000017797.11	ENSG00000017797	RALBP1	0.0259939720136725	5.5873336874012	1.42663462183825	0.15453801258371	0.981236644152993	Gene	Hippocampus
ENSG00000133657.14	ENSG00000133657.14	ENSG00000133657	ATP13A3	-0.0514585088342353	6.20638631320825	-1.42643477352484	0.154595618731663	0.981236644152993	Gene	Hippocampus
ENSG00000157570.11	ENSG00000157570.11	ENSG00000157570	TSPAN18	-0.21190451937827	3.34659064288345	-1.42601749273997	0.154715952452541	0.981236644152993	Gene	Hippocampus
ENSG00000149196.15	ENSG00000149196.15	ENSG00000149196	HIKESHI	0.045414626006814	3.52193366804781	1.42592799727417	0.154741770089119	0.981236644152993	Gene	Hippocampus
ENSG00000180747.15	ENSG00000180747.15	ENSG00000180747	SMG1P3	-0.0533682755738278	3.72597934055582	-1.42586970618311	0.154758587659985	0.981236644152993	Gene	Hippocampus
ENSG00000184489.11	ENSG00000184489.11	ENSG00000184489	PTP4A3	-0.0913425423529796	1.87491385548472	-1.42581096097355	0.154775537658909	0.981236644152993	Gene	Hippocampus
ENSG00000253162.1	ENSG00000253162.1	ENSG00000253162		0.110924748195467	-1.43559330946681	1.42575119832397	0.154792782676813	0.981236644152993	Gene	Hippocampus
ENSG00000112514.15	ENSG00000112514.15	ENSG00000112514	CUTA	0.0419212400198473	4.36460329215889	1.42573841559541	0.154796471431459	0.981236644152993	Gene	Hippocampus
ENSG00000116649.9	ENSG00000116649.9	ENSG00000116649	SRM	-0.0545753742914109	3.29546283546552	-1.42567033398546	0.154816119098274	0.981236644152993	Gene	Hippocampus
ENSG00000075336.11	ENSG00000075336.11	ENSG00000075336	TIMM21	0.0262251055258653	3.52316876741437	1.42544237169065	0.154881920565624	0.981236644152993	Gene	Hippocampus
ENSG00000146872.17	ENSG00000146872.17	ENSG00000146872	TLK2	0.0247406816677101	4.88325272104963	1.42538491125474	0.154898509923478	0.981236644152993	Gene	Hippocampus
ENSG00000120256.9	ENSG00000120256.9	ENSG00000120256	LRP11	0.0387217273945202	5.33332720137756	1.42535390018724	0.154907463667668	0.981236644152993	Gene	Hippocampus
ENSG00000237248.4	ENSG00000237248.4	ENSG00000237248	LINC00987	0.0680078566970298	1.37033229874267	1.4253012987997	0.154922652030829	0.981236644152993	Gene	Hippocampus
ENSG00000184905.8	ENSG00000184905.8	ENSG00000184905	TCEAL2	0.0569321153012207	5.03551728763466	1.42494417652649	0.155025799163437	0.981236644152993	Gene	Hippocampus
ENSG00000248008.2	ENSG00000248008.2	ENSG00000248008	NRAV	0.0573759053833226	3.01027379064312	1.42489935452884	0.155038748736707	0.981236644152993	Gene	Hippocampus
ENSG00000237289.9	ENSG00000237289.9	ENSG00000237289	CKMT1B	0.117673642496883	3.33977011271699	1.42473668190941	0.155085753593042	0.981236644152993	Gene	Hippocampus
ENSG00000182450.12	ENSG00000182450.12	ENSG00000182450	KCNK4	-0.144234466221445	-1.84452677427462	-1.42468264341684	0.155101370619786	0.981236644152993	Gene	Hippocampus
ENSG00000197608.11	ENSG00000197608.11	ENSG00000197608	ZNF841	-0.0282400919682407	4.3628517136704	-1.42424603295396	0.155227594238244	0.981236644152993	Gene	Hippocampus
ENSG00000205639.9	ENSG00000205639.9	ENSG00000205639	MFSD2B	-0.114029104878593	-1.93479341412654	-1.42406155581659	0.155280949909842	0.981236644152993	Gene	Hippocampus
ENSG00000279555.1	ENSG00000279555.1	ENSG00000279555		-0.0802699074770769	1.90344078497582	-1.42393267914552	0.155318232749076	0.981236644152993	Gene	Hippocampus
ENSG00000224083.1	ENSG00000224083.1	ENSG00000224083	MTCO1P11	-0.0814929694295699	-0.929222923013768	-1.4237958416396	0.155357826053447	0.981236644152993	Gene	Hippocampus
ENSG00000164124.10	ENSG00000164124.10	ENSG00000164124	TMEM144	0.119355018870719	7.0446344041396	1.42366751732447	0.155394963095198	0.981236644152993	Gene	Hippocampus
ENSG00000273118.1	ENSG00000273118.1	ENSG00000273118		-0.109331001612012	-1.92748486878051	-1.42345406869208	0.155456750092345	0.981236644152993	Gene	Hippocampus
ENSG00000228251.1	ENSG00000228251.1	ENSG00000228251		0.0806822535661039	-0.942874988842813	1.42335186849741	0.155486340621489	0.981236644152993	Gene	Hippocampus
ENSG00000221562.1	ENSG00000221562.1	ENSG00000221562	RNU6ATAC10P	0.100702684574186	-0.822631408539563	1.42320595013035	0.155528596529915	0.981236644152993	Gene	Hippocampus
ENSG00000135211.5	ENSG00000135211.5	ENSG00000135211	TMEM60	0.0474659947861008	1.74158616158192	1.42303963445507	0.155576769884583	0.981236644152993	Gene	Hippocampus
ENSG00000253537.2	ENSG00000253537.2	ENSG00000253537	PCDHGA7	-0.0408667972346259	2.16687553789476	-1.42294882055036	0.15560307894214	0.981236644152993	Gene	Hippocampus
ENSG00000177302.14	ENSG00000177302.14	ENSG00000177302	TOP3A	-0.0277871165282212	4.03082433002447	-1.42268271347598	0.155680190475195	0.981236644152993	Gene	Hippocampus
ENSG00000240964.3	ENSG00000240964.3	ENSG00000240964	RN7SL751P	-0.0819752237599179	-1.06373943630127	-1.42206507900996	0.155859278557123	0.981236644152993	Gene	Hippocampus
ENSG00000151093.7	ENSG00000151093.7	ENSG00000151093	OXSM	0.0553669534884896	1.76591425673826	1.42195815022206	0.155890299353321	0.981236644152993	Gene	Hippocampus
ENSG00000096696.13	ENSG00000096696.13	ENSG00000096696	DSP	-0.173706642663914	4.04275448232948	-1.42188059405964	0.155912801886682	0.981236644152993	Gene	Hippocampus
ENSG00000187556.7	ENSG00000187556.7	ENSG00000187556	NANOS3	0.0895535219600796	0.215479567230679	1.42187985709012	0.155913015726577	0.981236644152993	Gene	Hippocampus
ENSG00000210196.2	ENSG00000210196.2	ENSG00000210196	MT-TP	-0.108107727484505	3.32499349051732	-1.42183021008351	0.155927421871888	0.981236644152993	Gene	Hippocampus
ENSG00000274105.1	ENSG00000274105.1	ENSG00000274105		0.0852243458507044	-0.927483752560874	1.42174240367262	0.155952903270894	0.981236644152993	Gene	Hippocampus
ENSG00000104059.4	ENSG00000104059.4	ENSG00000104059	FAM189A1	-0.104805370560558	4.87791176858477	-1.42157484485973	0.156001537600779	0.981236644152993	Gene	Hippocampus
ENSG00000058804.11	ENSG00000058804.11	ENSG00000058804	NDC1	0.033641063811326	3.73420667180061	1.42133483908572	0.156071219954668	0.981236644152993	Gene	Hippocampus
ENSG00000065154.11	ENSG00000065154.11	ENSG00000065154	OAT	0.0364160277932299	6.33347797648961	1.42132125119249	0.15607516572045	0.981236644152993	Gene	Hippocampus
ENSG00000213199.7	ENSG00000213199.7	ENSG00000213199	ASIC3	0.0790586289875306	1.31030325823279	1.42092679961452	0.156189742986546	0.981236644152993	Gene	Hippocampus
ENSG00000101280.7	ENSG00000101280.7	ENSG00000101280	ANGPT4	-0.128650612493591	-1.9648490919403	-1.42061460171474	0.156280473249558	0.981236644152993	Gene	Hippocampus
ENSG00000143340.6	ENSG00000143340.6	ENSG00000143340	FAM163A	-0.248826824433329	-0.785260199265948	-1.42041097093488	0.156339673603457	0.981236644152993	Gene	Hippocampus
ENSG00000088256.8	ENSG00000088256.8	ENSG00000088256	GNA11	-0.0523779673238669	4.934329962438	-1.42036337639763	0.156353512939712	0.981236644152993	Gene	Hippocampus
ENSG00000241345.1	ENSG00000241345.1	ENSG00000241345		0.163677047008238	0.465636273995218	1.42035194369969	0.156356837429764	0.981236644152993	Gene	Hippocampus
ENSG00000116962.14	ENSG00000116962.14	ENSG00000116962	NID1	-0.0949539765563395	3.01302835903188	-1.42028658741234	0.156375843279877	0.981236644152993	Gene	Hippocampus
ENSG00000244041.7	ENSG00000244041.7	ENSG00000244041	LINC01011	0.0597165477425889	1.09549064093267	1.42013150841748	0.156420947865774	0.981236644152993	Gene	Hippocampus
ENSG00000183960.8	ENSG00000183960.8	ENSG00000183960	KCNH8	0.123572738692612	4.50433024494023	1.42003631301158	0.156448640271039	0.981236644152993	Gene	Hippocampus
ENSG00000162817.6	ENSG00000162817.6	ENSG00000162817	C1orf115	0.101354279759908	5.13599060196932	1.4198363360281	0.156506825864417	0.981236644152993	Gene	Hippocampus
ENSG00000159231.5	ENSG00000159231.5	ENSG00000159231	CBR3	-0.0774685766842139	0.318567439444327	-1.41960790301621	0.156573311226755	0.981236644152993	Gene	Hippocampus
ENSG00000169567.11	ENSG00000169567.11	ENSG00000169567	HINT1	0.0541821174830138	5.80629699783573	1.41939401419266	0.156635583001249	0.981236644152993	Gene	Hippocampus
ENSG00000241127.7	ENSG00000241127.7	ENSG00000241127	YAE1D1	0.0313305789368789	2.77220754397346	1.41929907948124	0.15666322841588	0.981236644152993	Gene	Hippocampus
ENSG00000205572.9	ENSG00000205572.9	ENSG00000205572	SERF1B	0.133589869805605	0.286689309258871	1.41917037893529	0.156700712525211	0.981236644152993	Gene	Hippocampus
ENSG00000273352.1	ENSG00000273352.1	ENSG00000273352		-0.106500268332104	-1.6564097993482	-1.4191362043233	0.15671066704821	0.981236644152993	Gene	Hippocampus
ENSG00000278213.1	ENSG00000278213.1	ENSG00000278213	CNTNAP3P5	-0.163879686607629	-1.97382118048886	-1.41906640539583	0.156730999865751	0.981236644152993	Gene	Hippocampus
ENSG00000146540.14	ENSG00000146540.14	ENSG00000146540	C7orf50	-0.0463018526130465	3.91778527228548	-1.41906625839174	0.156731042690985	0.981236644152993	Gene	Hippocampus
ENSG00000055044.10	ENSG00000055044.10	ENSG00000055044	NOP58	-0.0437121672147038	4.46186260902646	-1.41904942651426	0.156735946212525	0.981236644152993	Gene	Hippocampus
ENSG00000278875.1	ENSG00000278875.1	ENSG00000278875		0.120417293200619	-0.237241866712082	1.41902252959504	0.156743782159746	0.981236644152993	Gene	Hippocampus
ENSG00000132475.9	ENSG00000132475.9	ENSG00000132475	H3F3B	-0.0638034760824616	6.79983113914709	-1.41895306793821	0.156764019978934	0.981236644152993	Gene	Hippocampus
ENSG00000248455.5	ENSG00000248455.5	ENSG00000248455		0.185625810226808	-0.113841853400582	1.41861252263018	0.156863267451196	0.981236644152993	Gene	Hippocampus
ENSG00000139597.17	ENSG00000139597.17	ENSG00000139597	N4BP2L1	0.0523732426580829	4.19136992682822	1.41825000541814	0.15696897090189	0.981236644152993	Gene	Hippocampus
ENSG00000261696.1	ENSG00000261696.1	ENSG00000261696		0.135880264987772	-0.635960806286636	1.41822252515923	0.156976985857762	0.981236644152993	Gene	Hippocampus
ENSG00000185105.5	ENSG00000185105.5	ENSG00000185105	MYADML2	0.159450189520133	-0.724315455008872	1.4182098321703	0.156980688029442	0.981236644152993	Gene	Hippocampus
ENSG00000227115.7	ENSG00000227115.7	ENSG00000227115	LINC01630	0.111243327504386	2.71386208723242	1.41813485826772	0.157002557068198	0.981236644152993	Gene	Hippocampus
ENSG00000164841.4	ENSG00000164841.4	ENSG00000164841	TMEM74	0.0744610456675806	2.51146860517227	1.41806819324691	0.157022004447856	0.981236644152993	Gene	Hippocampus
ENSG00000234567.1	ENSG00000234567.1	ENSG00000234567		-0.262340218551169	-2.74338940306426	-1.41780925261037	0.157097559458462	0.981236644152993	Gene	Hippocampus
ENSG00000185658.13	ENSG00000185658.13	ENSG00000185658	BRWD1	0.0302281805893831	7.64035078770011	1.4177508406972	0.157114607006737	0.981236644152993	Gene	Hippocampus
ENSG00000283294.1	ENSG00000283294.1	ENSG00000283294		0.12294634835286	-0.281965507733229	1.41750614402425	0.157186037166162	0.981236644152993	Gene	Hippocampus
ENSG00000161217.11	ENSG00000161217.11	ENSG00000161217	PCYT1A	-0.0279944927266189	4.9374012919054	-1.41745901263032	0.157199798274751	0.981236644152993	Gene	Hippocampus
ENSG00000127481.14	ENSG00000127481.14	ENSG00000127481	UBR4	-0.0324248512477814	8.00137428907223	-1.41727533388425	0.157253436313549	0.981236644152993	Gene	Hippocampus
ENSG00000184515.10	ENSG00000184515.10	ENSG00000184515	BEX5	0.0899207860075331	4.45481554920876	1.41724840432355	0.157261301479543	0.981236644152993	Gene	Hippocampus
ENSG00000188825.13	ENSG00000188825.13	ENSG00000188825	LINC00910	0.0588044587279948	0.262311813066212	1.41701629429602	0.157329104966081	0.981236644152993	Gene	Hippocampus
ENSG00000225871.2	ENSG00000225871.2	ENSG00000225871		-0.167115615164	-2.02642064595767	-1.41696635342114	0.157343696495696	0.981236644152993	Gene	Hippocampus
ENSG00000047365.11	ENSG00000047365.11	ENSG00000047365	ARAP2	0.0678747488835786	6.98438223777867	1.41692180434299	0.157356713540223	0.981236644152993	Gene	Hippocampus
ENSG00000182348.6	ENSG00000182348.6	ENSG00000182348	ZNF804B	0.131649819203246	0.780791200918631	1.41684935188268	0.15737788558027	0.981236644152993	Gene	Hippocampus
ENSG00000186017.14	ENSG00000186017.14	ENSG00000186017	ZNF566	0.0330869791874537	3.74940102469389	1.41681990286033	0.157386491785859	0.981236644152993	Gene	Hippocampus
ENSG00000100644.16	ENSG00000100644.16	ENSG00000100644	HIF1A	-0.0525524498084752	6.0803114805999	-1.41657102089121	0.157459239552231	0.981236644152993	Gene	Hippocampus
ENSG00000172572.6	ENSG00000172572.6	ENSG00000172572	PDE3A	-0.0913580148840701	3.56398640177072	-1.41643814189063	0.157498090327881	0.981236644152993	Gene	Hippocampus
ENSG00000102910.13	ENSG00000102910.13	ENSG00000102910	LONP2	0.0194058509504429	6.88096797741887	1.41627981168561	0.157544391974764	0.981236644152993	Gene	Hippocampus
ENSG00000183092.16	ENSG00000183092.16	ENSG00000183092	BEGAIN	-0.0812914086783845	3.67944103059968	-1.41595643144006	0.157638992574314	0.981236644152993	Gene	Hippocampus
ENSG00000138430.15	ENSG00000138430.15	ENSG00000138430	OLA1	0.0488010262816144	5.56532199456115	1.41577483003476	0.157692136600435	0.981236644152993	Gene	Hippocampus
ENSG00000187904.3	ENSG00000187904.3	ENSG00000187904		-0.118852334509019	-2.03238355485138	-1.41568280062312	0.157719073387142	0.981236644152993	Gene	Hippocampus
ENSG00000180881.19	ENSG00000180881.19	ENSG00000180881	CAPS2	0.0460236982048308	4.41479027689444	1.41552296485818	0.15776586524834	0.981236644152993	Gene	Hippocampus
ENSG00000227347.1	ENSG00000227347.1	ENSG00000227347	HNRNPKP2	0.118773353604154	-2.15618883204776	1.41548820203163	0.157776043450921	0.981236644152993	Gene	Hippocampus
ENSG00000229222.1	ENSG00000229222.1	ENSG00000229222	KRT18P4	0.0764206163907719	-0.546395292132543	1.41544511929304	0.157788658332351	0.981236644152993	Gene	Hippocampus
ENSG00000167377.17	ENSG00000167377.17	ENSG00000167377	ZNF23	0.0462708375824445	1.15324585030052	1.4153201741043	0.157825247363699	0.981236644152993	Gene	Hippocampus
ENSG00000155636.14	ENSG00000155636.14	ENSG00000155636	RBM45	0.03344071001224	3.46031677180134	1.41491289695487	0.15794455947674	0.981236644152993	Gene	Hippocampus
ENSG00000174564.12	ENSG00000174564.12	ENSG00000174564	IL20RB	-0.0936616658128782	-1.72406695370506	-1.41467296560442	0.158014879629371	0.981236644152993	Gene	Hippocampus
ENSG00000108599.14	ENSG00000108599.14	ENSG00000108599	AKAP10	0.0229173642908896	5.03737215819802	1.41438154763802	0.158100321728733	0.981236644152993	Gene	Hippocampus
ENSG00000198919.12	ENSG00000198919.12	ENSG00000198919	DZIP3	0.0374600398587849	6.5586180095369	1.41423541557972	0.158143180045461	0.981236644152993	Gene	Hippocampus
ENSG00000158828.6	ENSG00000158828.6	ENSG00000158828	PINK1	0.0366065674908112	6.76668722457416	1.41421259573169	0.158149873558302	0.981236644152993	Gene	Hippocampus
ENSG00000160183.13	ENSG00000160183.13	ENSG00000160183	TMPRSS3	-0.147162038677523	-0.998624009543921	-1.41380435848428	0.158269654021606	0.981236644152993	Gene	Hippocampus
ENSG00000256420.1	ENSG00000256420.1	ENSG00000256420	OSBPL9P4	-0.0995284435973521	-0.234913559727637	-1.41365003639693	0.158314951465356	0.981236644152993	Gene	Hippocampus
ENSG00000170160.17	ENSG00000170160.17	ENSG00000170160	CCDC144A	0.111919198046607	4.41473708868796	1.41339834097992	0.158388851596458	0.981236644152993	Gene	Hippocampus
ENSG00000121289.17	ENSG00000121289.17	ENSG00000121289	CEP89	-0.0292958716355174	3.89891728278237	-1.41338385282449	0.158393106252675	0.981236644152993	Gene	Hippocampus
ENSG00000279968.1	ENSG00000279968.1	ENSG00000279968	GVQW2	-0.0674282080075076	-0.0583008536948283	-1.41326418284284	0.158428252395103	0.981236644152993	Gene	Hippocampus
ENSG00000256060.2	ENSG00000256060.2	ENSG00000256060	TRAPPC2B	0.0463904145833719	1.05210701653006	1.41326195075622	0.158428907997894	0.981236644152993	Gene	Hippocampus
ENSG00000242818.3	ENSG00000242818.3	ENSG00000242818	RN7SL846P	-0.11985543775965	-2.16594046879839	-1.41321296715342	0.158443295856094	0.981236644152993	Gene	Hippocampus
ENSG00000273084.1	ENSG00000273084.1	ENSG00000273084		0.0721804839041958	-0.0201575923542598	1.41313439477166	0.158466376843272	0.981236644152993	Gene	Hippocampus
ENSG00000135763.9	ENSG00000135763.9	ENSG00000135763	URB2	-0.0293326922975132	3.07887503721623	-1.41305811495867	0.158488786823335	0.981236644152993	Gene	Hippocampus
ENSG00000126249.7	ENSG00000126249.7	ENSG00000126249	PDCD2L	0.0519141623106939	0.647395524080022	1.41305394152619	0.158490012991009	0.981236644152993	Gene	Hippocampus
ENSG00000100029.17	ENSG00000100029.17	ENSG00000100029	PES1	-0.0318951178981055	3.93026929629846	-1.41299550559148	0.158507182411001	0.981236644152993	Gene	Hippocampus
ENSG00000254017.1	ENSG00000254017.1	ENSG00000254017	IGHEP2	-0.091983477291524	-1.30682772083277	-1.41281740193333	0.158559520859968	0.981236644152993	Gene	Hippocampus
ENSG00000063046.17	ENSG00000063046.17	ENSG00000063046	EIF4B	0.0356089602400251	7.52777370018069	1.41258844291213	0.158626823222869	0.981236644152993	Gene	Hippocampus
ENSG00000276248.1	ENSG00000276248.1	ENSG00000276248		-0.0444900683775829	1.40633774279043	-1.41243581047988	0.158671701493242	0.981236644152993	Gene	Hippocampus
ENSG00000164904.16	ENSG00000164904.16	ENSG00000164904	ALDH7A1	-0.0510306706746014	6.11859958600038	-1.41242809127391	0.158673971415399	0.981236644152993	Gene	Hippocampus
ENSG00000167004.12	ENSG00000167004.12	ENSG00000167004	PDIA3	-0.0519621934107359	6.0386801966582	-1.4123695883711	0.158691175675729	0.981236644152993	Gene	Hippocampus
ENSG00000177464.4	ENSG00000177464.4	ENSG00000177464	GPR4	-0.166371549816156	-0.892766189197189	-1.41206932411483	0.158779498298475	0.981236644152993	Gene	Hippocampus
ENSG00000165863.16	ENSG00000165863.16	ENSG00000165863	C10orf82	0.137606292054355	-0.273996415945806	1.41200806143325	0.158797523282179	0.981236644152993	Gene	Hippocampus
ENSG00000257285.5	ENSG00000257285.5	ENSG00000257285		0.186491850360128	-2.18103824386227	1.41189535298	0.158830688936146	0.981236644152993	Gene	Hippocampus
ENSG00000226840.1	ENSG00000226840.1	ENSG00000226840	PAICSP3	-0.145001471674721	-1.90126643088236	-1.41182918773673	0.158850161210596	0.981236644152993	Gene	Hippocampus
ENSG00000103495.13	ENSG00000103495.13	ENSG00000103495	MAZ	0.045274940681307	5.21739525593271	1.41180018173387	0.158858698180537	0.981236644152993	Gene	Hippocampus
ENSG00000166573.5	ENSG00000166573.5	ENSG00000166573	GALR1	-0.102685079969947	1.42599674864845	-1.41175702049322	0.158871401927978	0.981236644152993	Gene	Hippocampus
ENSG00000196436.8	ENSG00000196436.8	ENSG00000196436	NPIPB15	-0.176870615331789	-0.0242011850908494	-1.4115886148653	0.158920976527445	0.981236644152993	Gene	Hippocampus
ENSG00000275695.1	ENSG00000275695.1	ENSG00000275695	UBE2Q2P6	0.142662693209963	-1.79625508399039	1.41152026647956	0.158941100015038	0.981236644152993	Gene	Hippocampus
ENSG00000163686.14	ENSG00000163686.14	ENSG00000163686	ABHD6	0.0480490042261666	4.85603130569243	1.41148607359391	0.158951167989085	0.981236644152993	Gene	Hippocampus
ENSG00000124333.15	ENSG00000124333.15	ENSG00000124333	VAMP7	0.20642882385786	-1.65173659276746	1.4109467478746	0.159110034648718	0.981236644152993	Gene	Hippocampus
ENSG00000168298.6	ENSG00000168298.6	ENSG00000168298	HIST1H1E	-0.0621540403521604	5.05038245514792	-1.41069843136607	0.159183220630702	0.981236644152993	Gene	Hippocampus
ENSG00000213865.7	ENSG00000213865.7	ENSG00000213865	C8orf44	0.0394452789242973	2.92524774245017	1.41060054658541	0.159212077103909	0.981236644152993	Gene	Hippocampus
ENSG00000268170.2	ENSG00000268170.2	ENSG00000268170		0.136109618035468	0.015395647691652	1.41026135069607	0.159312102936961	0.981236644152993	Gene	Hippocampus
ENSG00000269688.1	ENSG00000269688.1	ENSG00000269688		-0.0952900368760568	-1.58389508040417	-1.41025110729311	0.159315124367266	0.981236644152993	Gene	Hippocampus
ENSG00000214021.15	ENSG00000214021.15	ENSG00000214021	TTLL3	0.0494071861720323	3.78667341877128	1.41016056049255	0.159341834264344	0.981236644152993	Gene	Hippocampus
ENSG00000174227.15	ENSG00000174227.15	ENSG00000174227	PIGG	-0.0331500774564129	5.01247140202878	-1.40948977886211	0.159539810358608	0.981236644152993	Gene	Hippocampus
ENSG00000228624.7	ENSG00000228624.7	ENSG00000228624		0.070157588637421	2.40447842522554	1.40927421414311	0.159603472294594	0.981236644152993	Gene	Hippocampus
ENSG00000273001.1	ENSG00000273001.1	ENSG00000273001		0.0735340059441839	-0.237430808584895	1.40923551657641	0.159614902746983	0.981236644152993	Gene	Hippocampus
ENSG00000138741.10	ENSG00000138741.10	ENSG00000138741	TRPC3	0.096582746414263	1.54885428673428	1.40913759575545	0.159643829287828	0.981236644152993	Gene	Hippocampus
ENSG00000230852.1	ENSG00000230852.1	ENSG00000230852		0.149535071930909	-2.21679793306066	1.40896222695969	0.159695644487372	0.981236644152993	Gene	Hippocampus
ENSG00000281961.1	ENSG00000281961.1	ENSG00000281961		-0.134250496862204	-0.793802296021073	-1.40891325150496	0.159710117261628	0.981236644152993	Gene	Hippocampus
ENSG00000280166.1	ENSG00000280166.1	ENSG00000280166		0.0956188803888891	-1.39896432781431	1.40889765697922	0.159714725820973	0.981236644152993	Gene	Hippocampus
ENSG00000231686.1	ENSG00000231686.1	ENSG00000231686		-0.0943115122444282	-1.30708649433229	-1.40887718533856	0.159720775838978	0.981236644152993	Gene	Hippocampus
ENSG00000159915.12	ENSG00000159915.12	ENSG00000159915	ZNF233	0.0616530664749481	2.54941696695028	1.40864767422431	0.159788615553286	0.981236644152993	Gene	Hippocampus
ENSG00000085265.10	ENSG00000085265.10	ENSG00000085265	FCN1	-0.228621310478863	-2.53255838063355	-1.40825239915518	0.15990550365595	0.981236644152993	Gene	Hippocampus
ENSG00000136153.19	ENSG00000136153.19	ENSG00000136153	LMO7	0.0652167519232329	5.9970535009091	1.40809914650366	0.159950839966897	0.981236644152993	Gene	Hippocampus
ENSG00000132361.16	ENSG00000132361.16	ENSG00000132361	CLUH	-0.0512464601091302	4.81610989417123	-1.4080616228171	0.159961941983136	0.981236644152993	Gene	Hippocampus
ENSG00000241975.1	ENSG00000241975.1	ENSG00000241975	TCEB1P19	-0.0701659198699272	-0.427383931950562	-1.40802756600878	0.159972018771364	0.981236644152993	Gene	Hippocampus
ENSG00000234518.2	ENSG00000234518.2	ENSG00000234518	PTGES3P1	-0.0775001167929133	1.05568349918731	-1.4080266051797	0.159972303070148	0.981236644152993	Gene	Hippocampus
ENSG00000161091.12	ENSG00000161091.12	ENSG00000161091	MFSD12	-0.0690310831017214	4.34455367983518	-1.40797937347464	0.159986278886454	0.981236644152993	Gene	Hippocampus
ENSG00000173269.13	ENSG00000173269.13	ENSG00000173269	MMRN2	-0.0858089255543923	2.27058645259235	-1.40778820814509	0.160042853993075	0.981236644152993	Gene	Hippocampus
ENSG00000013441.15	ENSG00000013441.15	ENSG00000013441	CLK1	0.063582522085947	6.37232882613662	1.40776718083093	0.160049077923791	0.981236644152993	Gene	Hippocampus
ENSG00000248624.1	ENSG00000248624.1	ENSG00000248624		0.118162358089767	-0.510357378886375	1.4077607839647	0.160050971385714	0.981236644152993	Gene	Hippocampus
ENSG00000143486.15	ENSG00000143486.15	ENSG00000143486	EIF2D	0.0321617061003717	4.0282961446397	1.40760610214063	0.160096762129726	0.981236644152993	Gene	Hippocampus
ENSG00000170743.16	ENSG00000170743.16	ENSG00000170743	SYT9	-0.0515905780039421	3.63707841937401	-1.40756822091863	0.160107977693206	0.981236644152993	Gene	Hippocampus
ENSG00000235518.2	ENSG00000235518.2	ENSG00000235518		-0.0985806137947729	0.834169657036841	-1.40752708046033	0.160120158900427	0.981236644152993	Gene	Hippocampus
ENSG00000176124.11	ENSG00000176124.11	ENSG00000176124	DLEU1	0.0683391052695026	0.0540022479030571	1.40748488013445	0.160132654652937	0.981236644152993	Gene	Hippocampus
ENSG00000105609.16	ENSG00000105609.16	ENSG00000105609	LILRB5	0.16458201003754	-0.711440643476451	1.40722205123624	0.160210496422531	0.981236644152993	Gene	Hippocampus
ENSG00000162490.6	ENSG00000162490.6	ENSG00000162490	DRAXIN	-0.134572028654868	1.27284556100099	-1.40710792436944	0.16024430620397	0.981236644152993	Gene	Hippocampus
ENSG00000271892.1	ENSG00000271892.1	ENSG00000271892		0.136802788166937	-0.625013628342859	1.40692179729485	0.160299457473972	0.981236644152993	Gene	Hippocampus
ENSG00000164684.13	ENSG00000164684.13	ENSG00000164684	ZNF704	0.0370925450282633	6.18234671497122	1.40684700451124	0.160321623363545	0.981236644152993	Gene	Hippocampus
ENSG00000213085.9	ENSG00000213085.9	ENSG00000213085	CFAP45	-0.282667673505907	0.116055759361038	-1.40657261373947	0.160402962836915	0.981236644152993	Gene	Hippocampus
ENSG00000115827.13	ENSG00000115827.13	ENSG00000115827	DCAF17	0.0326469266662131	4.33562447651177	1.40656952368962	0.160403879019156	0.981236644152993	Gene	Hippocampus
ENSG00000229692.3	ENSG00000229692.3	ENSG00000229692	SOS1-IT1	0.0472867228643594	2.0169863399434	1.40654394972402	0.160411461707258	0.981236644152993	Gene	Hippocampus
ENSG00000184611.11	ENSG00000184611.11	ENSG00000184611	KCNH7	0.14924886806819	3.20778383201674	1.40648410842242	0.160429205733278	0.981236644152993	Gene	Hippocampus
ENSG00000133687.15	ENSG00000133687.15	ENSG00000133687	TMTC1	-0.0755567287966956	6.86739226197236	-1.40590400456212	0.160601294216431	0.981236644152993	Gene	Hippocampus
ENSG00000115966.16	ENSG00000115966.16	ENSG00000115966	ATF2	0.0314678287899739	6.05958186767081	1.40588946003359	0.160605610666965	0.981236644152993	Gene	Hippocampus
ENSG00000144285.16	ENSG00000144285.16	ENSG00000144285	SCN1A	0.0912340101470056	6.54105196654166	1.40587994965454	0.160608433156051	0.981236644152993	Gene	Hippocampus
ENSG00000136840.18	ENSG00000136840.18	ENSG00000136840	ST6GALNAC4	-0.055093944359468	2.16218874851304	-1.40572973828263	0.160653017859992	0.981236644152993	Gene	Hippocampus
ENSG00000213613.2	ENSG00000213613.2	ENSG00000213613		-0.0480382873655801	0.620242755959926	-1.40535934445923	0.160762995728798	0.981236644152993	Gene	Hippocampus
ENSG00000135253.13	ENSG00000135253.13	ENSG00000135253	KCP	-0.114362572186253	-1.61119751149094	-1.40534109718626	0.16076841521138	0.981236644152993	Gene	Hippocampus
ENSG00000203877.8	ENSG00000203877.8	ENSG00000203877	RIPPLY2	0.0729760482496604	2.05878492202686	1.40531948735022	0.1607748335623	0.981236644152993	Gene	Hippocampus
ENSG00000204177.10	ENSG00000204177.10	ENSG00000204177	BMS1P1	0.0579768437480513	3.35254907173895	1.40516647442897	0.160820285587533	0.981236644152993	Gene	Hippocampus
ENSG00000132256.18	ENSG00000132256.18	ENSG00000132256	TRIM5	0.110917488407889	1.76907373562197	1.40479120944886	0.16093179818487	0.981236644152993	Gene	Hippocampus
ENSG00000221995.5	ENSG00000221995.5	ENSG00000221995	TIAF1	0.0704944443978505	3.1526581639375	1.40447414206559	0.161026062669677	0.981236644152993	Gene	Hippocampus
ENSG00000197933.12	ENSG00000197933.12	ENSG00000197933	ZNF823	-0.0447311222986267	2.06637510693759	-1.40438368379831	0.161052963690176	0.981236644152993	Gene	Hippocampus
ENSG00000213398.7	ENSG00000213398.7	ENSG00000213398	LCAT	0.0991926629093775	1.33394898909779	1.40438138068265	0.16105364864898	0.981236644152993	Gene	Hippocampus
ENSG00000279789.1	ENSG00000279789.1	ENSG00000279789		0.0513622953251288	1.60936664781368	1.40406467445681	0.161147859804176	0.981236644152993	Gene	Hippocampus
ENSG00000259628.1	ENSG00000259628.1	ENSG00000259628		-0.124999334718715	-1.9073002337197	-1.40405203962375	0.161151619176909	0.981236644152993	Gene	Hippocampus
ENSG00000130517.13	ENSG00000130517.13	ENSG00000130517	PGPEP1	-0.0485461993471257	4.88010680578471	-1.40376580992343	0.161236801886587	0.981236644152993	Gene	Hippocampus
ENSG00000225376.5	ENSG00000225376.5	ENSG00000225376	TMEM246-AS1	0.154454816858549	-1.40243477536141	1.40365912535429	0.161268560228409	0.981236644152993	Gene	Hippocampus
ENSG00000149269.9	ENSG00000149269.9	ENSG00000149269	PAK1	0.0883032642761397	6.42107195803873	1.40352837859883	0.161307487979068	0.981236644152993	Gene	Hippocampus
ENSG00000243422.1	ENSG00000243422.1	ENSG00000243422	RPL23AP49	-0.0892536973251526	-0.391105964744411	-1.40345656604996	0.1613288720459	0.981236644152993	Gene	Hippocampus
ENSG00000169490.16	ENSG00000169490.16	ENSG00000169490	TM2D2	-0.0346986004819676	4.08859080095206	-1.40340690689221	0.161343660617649	0.981236644152993	Gene	Hippocampus
ENSG00000267194.1	ENSG00000267194.1	ENSG00000267194		0.0598972282255108	2.38291380205038	1.40328940779177	0.161378656119928	0.981236644152993	Gene	Hippocampus
ENSG00000143933.16	ENSG00000143933.16	ENSG00000143933	CALM2	0.051023086186793	9.41209675040791	1.40317391483854	0.161413059727602	0.981236644152993	Gene	Hippocampus
ENSG00000226864.2	ENSG00000226864.2	ENSG00000226864	ATE1-AS1	0.145275552953345	0.163393101068156	1.40271436683867	0.161550007232392	0.981236644152993	Gene	Hippocampus
ENSG00000177732.8	ENSG00000177732.8	ENSG00000177732	SOX12	0.0536326493888821	2.25176672882991	1.40261258124501	0.161580351739996	0.981236644152993	Gene	Hippocampus
ENSG00000018280.16	ENSG00000018280.16	ENSG00000018280	SLC11A1	-0.208161043722704	1.49674113804935	-1.40229959079965	0.161673688098965	0.981236644152993	Gene	Hippocampus
ENSG00000168090.9	ENSG00000168090.9	ENSG00000168090	COPS6	-0.0248396007079378	4.2872411887458	-1.40226750173471	0.161683259635099	0.981236644152993	Gene	Hippocampus
ENSG00000140682.18	ENSG00000140682.18	ENSG00000140682	TGFB1I1	-0.120870658797689	-0.333097197069657	-1.40149893846493	0.161912635300872	0.981236644152993	Gene	Hippocampus
ENSG00000174607.10	ENSG00000174607.10	ENSG00000174607	UGT8	0.119464469116286	6.26770725119805	1.40147108151129	0.16192095376408	0.981236644152993	Gene	Hippocampus
ENSG00000257335.8	ENSG00000257335.8	ENSG00000257335	MGAM	-0.127139420551861	0.444286026639863	-1.40142708146595	0.161934093432719	0.981236644152993	Gene	Hippocampus
ENSG00000106714.17	ENSG00000106714.17	ENSG00000106714	CNTNAP3	0.0681920904049599	3.26583111850499	1.40126265328209	0.161983203531765	0.981236644152993	Gene	Hippocampus
ENSG00000079335.18	ENSG00000079335.18	ENSG00000079335	CDC14A	-0.0604295888907959	2.62762161637556	-1.40102145496779	0.162055263143548	0.981236644152993	Gene	Hippocampus
ENSG00000009413.15	ENSG00000009413.15	ENSG00000009413	REV3L	-0.028957635822513	6.63481310205109	-1.40091707841934	0.162086453866505	0.981236644152993	Gene	Hippocampus
ENSG00000214694.10	ENSG00000214694.10	ENSG00000214694	ARHGEF33	0.0473843162250247	2.4343444321459	1.40089721187514	0.162092391078205	0.981236644152993	Gene	Hippocampus
ENSG00000082805.19	ENSG00000082805.19	ENSG00000082805	ERC1	-0.0492411898226334	6.97600017055277	-1.40086534435506	0.162101915183127	0.981236644152993	Gene	Hippocampus
ENSG00000268573.1	ENSG00000268573.1	ENSG00000268573		0.0423858316282692	1.22638762113287	1.40082685129964	0.162113419998013	0.981236644152993	Gene	Hippocampus
ENSG00000011465.16	ENSG00000011465.16	ENSG00000011465	DCN	-0.114609034903144	5.01669347750445	-1.40076941997241	0.162130586239024	0.981236644152993	Gene	Hippocampus
ENSG00000197614.10	ENSG00000197614.10	ENSG00000197614	MFAP5	-0.15682647515798	-1.15778109084398	-1.40065533551774	0.162164690202709	0.981236644152993	Gene	Hippocampus
ENSG00000145780.7	ENSG00000145780.7	ENSG00000145780	FEM1C	-0.0479904124602318	5.28315862814771	-1.40061977747865	0.162175320895903	0.981236644152993	Gene	Hippocampus
ENSG00000234350.4	ENSG00000234350.4	ENSG00000234350		-0.0630566570168006	0.0743242509655533	-1.40061598415368	0.16217645500744	0.981236644152993	Gene	Hippocampus
ENSG00000119922.9	ENSG00000119922.9	ENSG00000119922	IFIT2	-0.088231680282965	3.75108829995523	-1.40057512520546	0.162188671216219	0.981236644152993	Gene	Hippocampus
ENSG00000255874.2	ENSG00000255874.2	ENSG00000255874	LINC00346	-0.149273127016647	-1.65168139781586	-1.40030582311914	0.162269205919298	0.981236644152993	Gene	Hippocampus
ENSG00000248636.6	ENSG00000248636.6	ENSG00000248636		0.0994037103591243	-1.33120323775274	1.39988915926047	0.162393868814903	0.981236644152993	Gene	Hippocampus
ENSG00000136003.15	ENSG00000136003.15	ENSG00000136003	ISCU	0.0350190188424448	5.4850373924844	1.39910827233405	0.162627700090647	0.981236644152993	Gene	Hippocampus
ENSG00000241291.3	ENSG00000241291.3	ENSG00000241291	RN7SL791P	0.104138733815234	-2.07102732030397	1.39905122534066	0.162644792415623	0.981236644152993	Gene	Hippocampus
ENSG00000267776.1	ENSG00000267776.1	ENSG00000267776		0.101801769010993	-2.1853539194209	1.39902367019417	0.162653048929983	0.981236644152993	Gene	Hippocampus
ENSG00000165948.10	ENSG00000165948.10	ENSG00000165948	IFI27L1	0.0551352233032892	2.16327262074926	1.39901228431633	0.162656460641771	0.981236644152993	Gene	Hippocampus
ENSG00000224940.8	ENSG00000224940.8	ENSG00000224940	PRRT4	-0.0997917888164029	-0.601163795309663	-1.39886910152006	0.162699369157234	0.981236644152993	Gene	Hippocampus
ENSG00000184867.13	ENSG00000184867.13	ENSG00000184867	ARMCX2	0.0410633467673979	4.78907061450487	1.39878089543366	0.162725806713403	0.981236644152993	Gene	Hippocampus
ENSG00000197959.13	ENSG00000197959.13	ENSG00000197959	DNM3	0.0482237104264735	7.63829951643913	1.39856726349881	0.162789850996529	0.981236644152993	Gene	Hippocampus
ENSG00000179399.14	ENSG00000179399.14	ENSG00000179399	GPC5	-0.0720149653329248	3.77132640435072	-1.39833750743495	0.162858750403167	0.981236644152993	Gene	Hippocampus
