## Supplementary material for "Transcriptional and genetic sex differences for schizophrenia across the dorsolateral prefrontal cortex, hippocampus, and caudate nucleus": Data S2: differential_expression_analysis_4features_sex.txt (part 201 of 297)

Feature	gencodeID	ensemblID	Symbol	logFC	AveExpr	t	P.Value	adj.P.Val	Type	Tissue
ENSG00000127946.16	ENSG00000127946.16	ENSG00000127946	HIP1	0.0751945831605522	5.52113966838944	1.39820680155159	0.162897956427535	0.981236644152993	Gene	Hippocampus
ENSG00000265801.1	ENSG00000265801.1	ENSG00000265801		-0.086971233764888	-1.22127993669573	-1.39801979424551	0.162954062834165	0.981236644152993	Gene	Hippocampus
ENSG00000108799.12	ENSG00000108799.12	ENSG00000108799	EZH1	0.0280832239157476	5.7883457646564	1.39745673721199	0.163123080994105	0.981236644152993	Gene	Hippocampus
ENSG00000023909.9	ENSG00000023909.9	ENSG00000023909	GCLM	-0.045990332134938	4.02924847985595	-1.39732796488358	0.163161754445771	0.981236644152993	Gene	Hippocampus
ENSG00000213693.4	ENSG00000213693.4	ENSG00000213693	SEC14L1P1	-0.0643438805496692	0.716224190867065	-1.39693792899023	0.163278934034441	0.981236644152993	Gene	Hippocampus
ENSG00000140943.16	ENSG00000140943.16	ENSG00000140943	MBTPS1	-0.0257594249122347	5.77494390219346	-1.39638890816131	0.163443985858227	0.981236644152993	Gene	Hippocampus
ENSG00000225591.2	ENSG00000225591.2	ENSG00000225591		-0.0987807401870191	-2.16098055301268	-1.39628371825603	0.163475623451589	0.981236644152993	Gene	Hippocampus
ENSG00000007168.12	ENSG00000007168.12	ENSG00000007168	PAFAH1B1	0.0426434012836419	8.32747184710311	1.39625019168736	0.163485708092378	0.981236644152993	Gene	Hippocampus
ENSG00000115274.14	ENSG00000115274.14	ENSG00000115274	INO80B	-0.0982966835557774	-1.54497346100616	-1.39614293497242	0.163517973591765	0.981236644152993	Gene	Hippocampus
ENSG00000271917.1	ENSG00000271917.1	ENSG00000271917		-0.0660770693086255	-0.212287845190218	-1.39601324886062	0.163556992850769	0.981236644152993	Gene	Hippocampus
ENSG00000111186.12	ENSG00000111186.12	ENSG00000111186	WNT5B	-0.0848043430718824	0.277459495289771	-1.39583429201593	0.163610847993608	0.981236644152993	Gene	Hippocampus
ENSG00000149499.11	ENSG00000149499.11	ENSG00000149499	EML3	-0.0593075051870902	3.31495536603813	-1.39577745199274	0.163627956196889	0.981236644152993	Gene	Hippocampus
ENSG00000121764.11	ENSG00000121764.11	ENSG00000121764	HCRTR1	-0.142705682018283	-2.15101265768961	-1.39555379661643	0.163695287077115	0.981236644152993	Gene	Hippocampus
ENSG00000279877.1	ENSG00000279877.1	ENSG00000279877		-0.0926314423678724	0.558679124984792	-1.39553191628966	0.163701875219412	0.981236644152993	Gene	Hippocampus
ENSG00000227078.1	ENSG00000227078.1	ENSG00000227078		0.142546821737024	-1.16118408334799	1.39547537129139	0.163718901785429	0.981236644152993	Gene	Hippocampus
ENSG00000164024.11	ENSG00000164024.11	ENSG00000164024	METAP1	0.0373981128397538	4.2475752565263	1.39541650628086	0.163736628366428	0.981236644152993	Gene	Hippocampus
ENSG00000261671.1	ENSG00000261671.1	ENSG00000261671		0.0922344158968572	-0.705501946252685	1.39538755778135	0.163745346436418	0.981236644152993	Gene	Hippocampus
ENSG00000139219.17	ENSG00000139219.17	ENSG00000139219	COL2A1	-0.206090712924481	-0.58226505045827	-1.39527755257564	0.163778478579309	0.981236644152993	Gene	Hippocampus
ENSG00000154822.16	ENSG00000154822.16	ENSG00000154822	PLCL2	0.0582589633289198	5.05793010430254	1.39516562830155	0.16381219392693	0.981236644152993	Gene	Hippocampus
ENSG00000280011.1	ENSG00000280011.1	ENSG00000280011		-0.181729356550526	-2.40776101634328	-1.39481381042666	0.163918207478597	0.981236644152993	Gene	Hippocampus
ENSG00000136856.17	ENSG00000136856.17	ENSG00000136856	SLC2A8	-0.0422682751354755	2.53632328993548	-1.39442615407391	0.164035080368825	0.981236644152993	Gene	Hippocampus
ENSG00000163629.12	ENSG00000163629.12	ENSG00000163629	PTPN13	-0.057430144868324	6.5955035601285	-1.39440324718968	0.164041988441575	0.981236644152993	Gene	Hippocampus
ENSG00000165684.4	ENSG00000165684.4	ENSG00000165684	SNAPC4	-0.0514767526935332	3.36088305255747	-1.39423056294294	0.164094072242755	0.981236644152993	Gene	Hippocampus
ENSG00000185920.15	ENSG00000185920.15	ENSG00000185920	PTCH1	-0.0459982985237979	4.35143906634605	-1.39419892751036	0.164103615253879	0.981236644152993	Gene	Hippocampus
ENSG00000177000.10	ENSG00000177000.10	ENSG00000177000	MTHFR	-0.0406683916661563	4.7234207363019	-1.39417610245512	0.164110500824474	0.981236644152993	Gene	Hippocampus
ENSG00000117242.7	ENSG00000117242.7	ENSG00000117242	PINK1-AS	-0.0676546758895371	1.16957821208892	-1.39409218261735	0.164135818566284	0.981236644152993	Gene	Hippocampus
ENSG00000167562.11	ENSG00000167562.11	ENSG00000167562	ZNF701	0.0432070073441751	2.79625104979759	1.39401220649177	0.164159949280706	0.981236644152993	Gene	Hippocampus
ENSG00000121578.12	ENSG00000121578.12	ENSG00000121578	B4GALT4	-0.0388200327717093	3.08227739922892	-1.39386228876294	0.164205190283667	0.981236644152993	Gene	Hippocampus
ENSG00000179761.11	ENSG00000179761.11	ENSG00000179761	PIPOX	0.0650880354329814	2.18568163845965	1.39379713573361	0.164224854596444	0.981236644152993	Gene	Hippocampus
ENSG00000223305.1	ENSG00000223305.1	ENSG00000223305	RN7SKP30	-0.0772539756081893	-1.41134724789981	-1.39365872535765	0.164266635156788	0.981236644152993	Gene	Hippocampus
ENSG00000135702.14	ENSG00000135702.14	ENSG00000135702	CHST5	-0.0812986742025097	-0.187178555235728	-1.39357423227812	0.164292144192152	0.981236644152993	Gene	Hippocampus
ENSG00000173209.22	ENSG00000173209.22	ENSG00000173209	AHSA2	0.0652433094451349	5.30914053324536	1.39340584942727	0.164342989055102	0.981236644152993	Gene	Hippocampus
ENSG00000153339.13	ENSG00000153339.13	ENSG00000153339	TRAPPC8	0.0286837949580182	5.89077246467126	1.3927527686372	0.164540305842213	0.981236644152993	Gene	Hippocampus
ENSG00000226549.3	ENSG00000226549.3	ENSG00000226549	SCDP1	0.120364686617861	-0.143087490631518	1.3921669250002	0.164717460501761	0.981236644152993	Gene	Hippocampus
ENSG00000223414.2	ENSG00000223414.2	ENSG00000223414	LINC00473	0.139876912118005	1.62014143374522	1.39206580197673	0.164748053924271	0.981236644152993	Gene	Hippocampus
ENSG00000050393.11	ENSG00000050393.11	ENSG00000050393	MCUR1	0.0369612085581955	4.5633553476822	1.39201772130984	0.164762601595859	0.981236644152993	Gene	Hippocampus
ENSG00000146918.19	ENSG00000146918.19	ENSG00000146918	NCAPG2	0.0502517701217971	3.42496792661017	1.39199256770288	0.164770212659552	0.981236644152993	Gene	Hippocampus
ENSG00000128881.16	ENSG00000128881.16	ENSG00000128881	TTBK2	0.046161190848383	6.88266084709202	1.39193983199298	0.164786170472343	0.981236644152993	Gene	Hippocampus
ENSG00000198502.5	ENSG00000198502.5	ENSG00000198502	HLA-DRB5	-0.302921393341583	0.361398054722292	-1.39180273987173	0.164827659981349	0.981236644152993	Gene	Hippocampus
ENSG00000165983.14	ENSG00000165983.14	ENSG00000165983	PTER	-0.133401008988104	0.953039696242735	-1.39178506845269	0.164833008627646	0.981236644152993	Gene	Hippocampus
ENSG00000167880.7	ENSG00000167880.7	ENSG00000167880	EVPL	0.185517666892174	-1.98979533659289	1.39175970348822	0.164840686125183	0.981236644152993	Gene	Hippocampus
ENSG00000167977.8	ENSG00000167977.8	ENSG00000167977	KCTD5	-0.0394055165928142	2.5491756882683	-1.39168292878252	0.164863926031728	0.981236644152993	Gene	Hippocampus
ENSG00000259439.2	ENSG00000259439.2	ENSG00000259439		-0.359348153726254	-2.8541345577932	-1.39164913567865	0.164874156078725	0.981236644152993	Gene	Hippocampus
ENSG00000273901.1	ENSG00000273901.1	ENSG00000273901		-0.071128392142995	-0.502954343892768	-1.39162377198131	0.164881834641496	0.981236644152993	Gene	Hippocampus
ENSG00000259954.1	ENSG00000259954.1	ENSG00000259954	IL21R-AS1	-0.185077505247843	-0.831189817676684	-1.39138568556606	0.164953925699533	0.981236644152993	Gene	Hippocampus
ENSG00000200769.1	ENSG00000200769.1	ENSG00000200769		0.0860140839647738	-1.59715411695592	1.39117985521558	0.165016269027127	0.981236644152993	Gene	Hippocampus
ENSG00000137040.9	ENSG00000137040.9	ENSG00000137040	RANBP6	0.0453642846547446	5.35873003776562	1.39114670142822	0.16502631254198	0.981236644152993	Gene	Hippocampus
ENSG00000277778.2	ENSG00000277778.2	ENSG00000277778	PGM5P2	0.111186624719522	1.64433040930962	1.39107732361483	0.165047331156268	0.981236644152993	Gene	Hippocampus
ENSG00000267263.1	ENSG00000267263.1	ENSG00000267263		0.117220433805138	-1.90907469502584	1.39086135584234	0.165112773432229	0.981236644152993	Gene	Hippocampus
ENSG00000167447.12	ENSG00000167447.12	ENSG00000167447	SMG8	-0.027550062614463	3.2403049760498	-1.39079901356561	0.165131667955915	0.981236644152993	Gene	Hippocampus
ENSG00000178175.11	ENSG00000178175.11	ENSG00000178175	ZNF366	0.115572437628855	0.469874012072007	1.39074183408537	0.165148999190386	0.981236644152993	Gene	Hippocampus
ENSG00000076685.18	ENSG00000076685.18	ENSG00000076685	NT5C2	-0.0457473616269487	5.58926927002507	-1.3905635248962	0.165203053951767	0.981236644152993	Gene	Hippocampus
ENSG00000075539.13	ENSG00000075539.13	ENSG00000075539	FRYL	0.0652435742005252	7.21414638574359	1.39052963083209	0.16521333051244	0.981236644152993	Gene	Hippocampus
ENSG00000276182.1	ENSG00000276182.1	ENSG00000276182		0.0573718678695784	1.63746986878769	1.39043870632208	0.165240900889551	0.981236644152993	Gene	Hippocampus
ENSG00000175213.2	ENSG00000175213.2	ENSG00000175213	ZNF408	-0.0513786597570031	1.45604017191842	-1.39026774466238	0.165292749763913	0.981236644152993	Gene	Hippocampus
ENSG00000140519.12	ENSG00000140519.12	ENSG00000140519	RHCG	-0.112277041037893	-0.328987201611587	-1.39024567206866	0.165299444787408	0.981236644152993	Gene	Hippocampus
ENSG00000233343.1	ENSG00000233343.1	ENSG00000233343	ATP6V1G1P4	-0.0766762907111032	-1.27842729135082	-1.39015190816607	0.165327887387268	0.981236644152993	Gene	Hippocampus
ENSG00000050628.20	ENSG00000050628.20	ENSG00000050628	PTGER3	0.174835366362257	3.48903514822836	1.39012143032336	0.165337133416237	0.981236644152993	Gene	Hippocampus
ENSG00000094975.13	ENSG00000094975.13	ENSG00000094975	SUCO	-0.0367158069189411	5.17092762407943	-1.39011288330546	0.165339726385626	0.981236644152993	Gene	Hippocampus
ENSG00000235944.7	ENSG00000235944.7	ENSG00000235944	ZNF815P	0.0636339953205636	2.48361975986382	1.38986031677917	0.165416363154351	0.981236644152993	Gene	Hippocampus
ENSG00000183762.12	ENSG00000183762.12	ENSG00000183762	KREMEN1	-0.0592341823264851	4.01752032921751	-1.38982270418003	0.165427778316825	0.981236644152993	Gene	Hippocampus
ENSG00000164188.8	ENSG00000164188.8	ENSG00000164188	RANBP3L	-0.080013368857447	5.20153831587012	-1.38980189919391	0.16543409274122	0.981236644152993	Gene	Hippocampus
ENSG00000136068.14	ENSG00000136068.14	ENSG00000136068	FLNB	-0.0494984706579339	6.27766298734237	-1.3897106753966	0.16546178180088	0.981236644152993	Gene	Hippocampus
ENSG00000204842.14	ENSG00000204842.14	ENSG00000204842	ATXN2	0.0237814887200984	6.1296940314562	1.38970455480928	0.165463639701419	0.981236644152993	Gene	Hippocampus
ENSG00000230648.1	ENSG00000230648.1	ENSG00000230648		-0.120762502383405	-2.14950284543399	-1.38965689955474	0.165478105963963	0.981236644152993	Gene	Hippocampus
ENSG00000261606.5	ENSG00000261606.5	ENSG00000261606		0.152002235251017	-2.41337319655247	1.38955649944554	0.165508586619166	0.981236644152993	Gene	Hippocampus
ENSG00000151247.12	ENSG00000151247.12	ENSG00000151247	EIF4E	0.0399734330415842	6.00580939046396	1.38938147817083	0.165561731795171	0.981236644152993	Gene	Hippocampus
ENSG00000259658.4	ENSG00000259658.4	ENSG00000259658		0.133266144575809	-2.00507077561905	1.38937568079148	0.165563492388868	0.981236644152993	Gene	Hippocampus
ENSG00000145864.12	ENSG00000145864.12	ENSG00000145864	GABRB2	0.1133574719234	7.46640892657372	1.38921026747577	0.165613732363674	0.981236644152993	Gene	Hippocampus
ENSG00000275325.4	ENSG00000275325.4	ENSG00000275325	PDCD6IPP1	-0.122823331418446	-1.33243813551997	-1.38897239436448	0.165686000298925	0.981236644152993	Gene	Hippocampus
ENSG00000110906.12	ENSG00000110906.12	ENSG00000110906	KCTD10	-0.0421400570146883	4.98165113168109	-1.38897130366651	0.165686331717386	0.981236644152993	Gene	Hippocampus
ENSG00000078804.12	ENSG00000078804.12	ENSG00000078804	TP53INP2	0.0931320022679306	5.87914309567397	1.38893387764926	0.165697704255186	0.981236644152993	Gene	Hippocampus
ENSG00000182923.16	ENSG00000182923.16	ENSG00000182923	CEP63	0.0356114928650876	4.33697420294212	1.3889050566571	0.165706462410303	0.981236644152993	Gene	Hippocampus
ENSG00000099204.18	ENSG00000099204.18	ENSG00000099204	ABLIM1	-0.0378160125404234	7.09634284717191	-1.38854697962108	0.165815304422802	0.981236644152993	Gene	Hippocampus
ENSG00000138138.13	ENSG00000138138.13	ENSG00000138138	ATAD1	0.0365681104624683	5.87104306357076	1.38853124178768	0.165820089373526	0.981236644152993	Gene	Hippocampus
ENSG00000099956.18	ENSG00000099956.18	ENSG00000099956	SMARCB1	-0.0330652907440339	4.00643190213121	-1.38819851227634	0.165921277288553	0.981236644152993	Gene	Hippocampus
ENSG00000138785.14	ENSG00000138785.14	ENSG00000138785	INTS12	-0.0311380122906845	2.76586609600079	-1.38813913109413	0.165939340878669	0.981236644152993	Gene	Hippocampus
ENSG00000231701.1	ENSG00000231701.1	ENSG00000231701	BMS1P13	-0.141095310032892	-2.17523351858781	-1.38764186397736	0.166090666452898	0.981236644152993	Gene	Hippocampus
ENSG00000136052.9	ENSG00000136052.9	ENSG00000136052	SLC41A2	-0.0424558826859059	4.59672264161795	-1.38757159485056	0.166112058765501	0.981236644152993	Gene	Hippocampus
ENSG00000261270.1	ENSG00000261270.1	ENSG00000261270		-0.110529720529429	-0.735479082249302	-1.38751808379241	0.166128350747461	0.981236644152993	Gene	Hippocampus
ENSG00000239556.3	ENSG00000239556.3	ENSG00000239556		0.0735830305759441	-0.219832822115555	1.38743808070389	0.166152710746159	0.981236644152993	Gene	Hippocampus
ENSG00000073712.14	ENSG00000073712.14	ENSG00000073712	FERMT2	-0.0564030595542891	5.51134574279543	-1.38734991915155	0.166179558024968	0.981236644152993	Gene	Hippocampus
ENSG00000183495.13	ENSG00000183495.13	ENSG00000183495	EP400	-0.0355023392140433	6.01709315265562	-1.38728640003343	0.166198903129675	0.981236644152993	Gene	Hippocampus
ENSG00000111790.13	ENSG00000111790.13	ENSG00000111790	FGFR1OP2	0.0414483894298699	5.58268591272686	1.38712640339576	0.166247638541904	0.981236644152993	Gene	Hippocampus
ENSG00000260019.1	ENSG00000260019.1	ENSG00000260019		0.15396823789712	-1.5986454129321	1.38697731874836	0.166293059843492	0.981236644152993	Gene	Hippocampus
ENSG00000275464.4	ENSG00000275464.4	ENSG00000275464		-0.168648256506773	1.59826150566761	-1.38694948406376	0.166301541215421	0.981236644152993	Gene	Hippocampus
ENSG00000162409.10	ENSG00000162409.10	ENSG00000162409	PRKAA2	0.0567506307193287	5.34529311128818	1.38672856104992	0.166368869181059	0.981236644152993	Gene	Hippocampus
ENSG00000103254.9	ENSG00000103254.9	ENSG00000103254	FAM173A	-0.0639626659214031	1.81526211868218	-1.38649990916621	0.166438574248949	0.981236644152993	Gene	Hippocampus
ENSG00000225193.5	ENSG00000225193.5	ENSG00000225193	RPS12P26	-0.0647707671846445	0.189108319959547	-1.38613130463016	0.16655099063279	0.981236644152993	Gene	Hippocampus
ENSG00000144619.14	ENSG00000144619.14	ENSG00000144619	CNTN4	0.141515902855051	3.90228906867313	1.38610703836355	0.166558393327873	0.981236644152993	Gene	Hippocampus
ENSG00000138378.17	ENSG00000138378.17	ENSG00000138378	STAT4	0.133466603777429	2.64346099724435	1.38600721133669	0.166588849287631	0.981236644152993	Gene	Hippocampus
ENSG00000265491.4	ENSG00000265491.4	ENSG00000265491	RNF115	0.0316092854887954	5.66260453291138	1.38586727341366	0.166631549649692	0.981236644152993	Gene	Hippocampus
ENSG00000279497.1	ENSG00000279497.1	ENSG00000279497		-0.0901306566547013	1.26369094398655	-1.38584190464903	0.166639291505456	0.981236644152993	Gene	Hippocampus
ENSG00000054116.11	ENSG00000054116.11	ENSG00000054116	TRAPPC3	0.0272983431908046	4.19575519564823	1.38567743941868	0.166689488398543	0.981236644152993	Gene	Hippocampus
ENSG00000129991.12	ENSG00000129991.12	ENSG00000129991	TNNI3	-0.166253897561194	-2.45721603962676	-1.38563463662426	0.166702554230679	0.981236644152993	Gene	Hippocampus
ENSG00000138646.8	ENSG00000138646.8	ENSG00000138646	HERC5	-0.0859230510339792	2.08233786798553	-1.38539497130194	0.166775727915728	0.981236644152993	Gene	Hippocampus
ENSG00000154174.7	ENSG00000154174.7	ENSG00000154174	TOMM70	0.0400178347646563	6.2280483825636	1.38508586385473	0.166870139192639	0.981236644152993	Gene	Hippocampus
ENSG00000241157.1	ENSG00000241157.1	ENSG00000241157		0.0809683713694087	-1.25448038619803	1.38506088887619	0.166877769108705	0.981236644152993	Gene	Hippocampus
ENSG00000247199.3	ENSG00000247199.3	ENSG00000247199		0.0602389452276429	0.870441585982827	1.38494085395986	0.166914443738183	0.981236644152993	Gene	Hippocampus
ENSG00000154478.3	ENSG00000154478.3	ENSG00000154478	GPR26	-0.141346638150633	4.52548741518303	-1.38483363779243	0.166947206959216	0.981236644152993	Gene	Hippocampus
ENSG00000228791.7	ENSG00000228791.7	ENSG00000228791	THRB-AS1	0.0810085132336798	-1.34443463405549	1.3845951609072	0.167020098360093	0.981236644152993	Gene	Hippocampus
ENSG00000169026.12	ENSG00000169026.12	ENSG00000169026	MFSD7	-0.0961602218772745	-0.257156268412832	-1.38448739461602	0.167053045429196	0.981236644152993	Gene	Hippocampus
ENSG00000077235.17	ENSG00000077235.17	ENSG00000077235	GTF3C1	-0.0348966588537808	6.3588506441829	-1.38443795111856	0.167068163284331	0.981236644152993	Gene	Hippocampus
ENSG00000213533.11	ENSG00000213533.11	ENSG00000213533	TMEM110	-0.0548223919315733	0.207431614811352	-1.38435535851737	0.167093419119495	0.981236644152993	Gene	Hippocampus
ENSG00000236709.1	ENSG00000236709.1	ENSG00000236709	DAPK1-IT1	-0.0863059218916472	0.04546453921735	-1.38433970106527	0.16709820730694	0.981236644152993	Gene	Hippocampus
ENSG00000065833.8	ENSG00000065833.8	ENSG00000065833	ME1	-0.0427062710865385	4.57089356770537	-1.38409039875981	0.16717446010669	0.981236644152993	Gene	Hippocampus
ENSG00000256683.6	ENSG00000256683.6	ENSG00000256683	ZNF350	-0.03487392007827	3.15843879168523	-1.38351332852739	0.167351066292335	0.981236644152993	Gene	Hippocampus
ENSG00000197535.14	ENSG00000197535.14	ENSG00000197535	MYO5A	0.0638711883756166	8.59397790703777	1.38318711294851	0.167450963337047	0.981236644152993	Gene	Hippocampus
ENSG00000083099.10	ENSG00000083099.10	ENSG00000083099	LYRM2	0.0297000230155271	5.02388737529312	1.38313449010224	0.167467082251299	0.981236644152993	Gene	Hippocampus
ENSG00000270872.2	ENSG00000270872.2	ENSG00000270872	SRGAP2D	0.122636517995773	0.626041623395047	1.38267913409897	0.167606611321104	0.981236644152993	Gene	Hippocampus
ENSG00000064655.18	ENSG00000064655.18	ENSG00000064655	EYA2	-0.0728425867866416	1.41353495233458	-1.3826320292551	0.1676210500744	0.981236644152993	Gene	Hippocampus
ENSG00000154451.14	ENSG00000154451.14	ENSG00000154451	GBP5	-0.143696698465855	-0.375054761720129	-1.38260976310446	0.16762787550486	0.981236644152993	Gene	Hippocampus
ENSG00000250597.5	ENSG00000250597.5	ENSG00000250597		-0.270047592673108	-2.75405532640344	-1.38247516418454	0.167669139707399	0.981236644152993	Gene	Hippocampus
ENSG00000144791.9	ENSG00000144791.9	ENSG00000144791	LIMD1	-0.0699093437139014	3.13638059253864	-1.38246919723607	0.167670969181485	0.981236644152993	Gene	Hippocampus
ENSG00000133106.14	ENSG00000133106.14	ENSG00000133106	EPSTI1	-0.105903792656639	1.22480112157356	-1.3823177966197	0.167717393842643	0.981236644152993	Gene	Hippocampus
ENSG00000185043.10	ENSG00000185043.10	ENSG00000185043	CIB1	-0.0737016169884475	2.80733857100932	-1.38227062495801	0.167731860284718	0.981236644152993	Gene	Hippocampus
ENSG00000087842.10	ENSG00000087842.10	ENSG00000087842	PIR	-0.0531803326056697	2.51260026921358	-1.38219322257786	0.167755599817741	0.981236644152993	Gene	Hippocampus
ENSG00000155893.12	ENSG00000155893.12	ENSG00000155893	PXYLP1	-0.0512975984721437	3.91743115931489	-1.38211145730167	0.167780680215423	0.981236644152993	Gene	Hippocampus
ENSG00000198774.4	ENSG00000198774.4	ENSG00000198774	RASSF9	-0.217041987531982	1.33590413398561	-1.38207533184362	0.167791762113894	0.981236644152993	Gene	Hippocampus
ENSG00000132109.9	ENSG00000132109.9	ENSG00000132109	TRIM21	-0.0865989095238074	0.93434309509811	-1.38174039734272	0.167894533395109	0.981236644152993	Gene	Hippocampus
ENSG00000229348.1	ENSG00000229348.1	ENSG00000229348	HYI-AS1	-0.0852522251004689	-1.56978362711908	-1.38170670894084	0.167904872968663	0.981236644152993	Gene	Hippocampus
ENSG00000221063.3	ENSG00000221063.3	ENSG00000221063	MIR1296	0.0817400044033272	-1.08096595392405	1.38129791109254	0.168030378609512	0.981236644152993	Gene	Hippocampus
ENSG00000253379.5	ENSG00000253379.5	ENSG00000253379		-0.114154210169562	-0.404683190883353	-1.38122144877623	0.168053861269642	0.981236644152993	Gene	Hippocampus
ENSG00000185615.15	ENSG00000185615.15	ENSG00000185615	PDIA2	0.0812361833265602	3.05168918835675	1.38120921028686	0.168057620112725	0.981236644152993	Gene	Hippocampus
ENSG00000163060.7	ENSG00000163060.7	ENSG00000163060	TEKT4	-0.208432829244619	-1.46337507057349	-1.3811296296367	0.168082063496948	0.981236644152993	Gene	Hippocampus
ENSG00000175727.13	ENSG00000175727.13	ENSG00000175727	MLXIP	-0.0425692153265666	4.48369819236012	-1.38085022738576	0.168167903780952	0.981236644152993	Gene	Hippocampus
ENSG00000131507.10	ENSG00000131507.10	ENSG00000131507	NDFIP1	0.0524851403679037	7.68695205811394	1.38057713225135	0.168251838272644	0.981236644152993	Gene	Hippocampus
ENSG00000278272.1	ENSG00000278272.1	ENSG00000278272	HIST1H3C	-0.140939256555089	-2.19657168713978	-1.3803402008139	0.168324683602715	0.981236644152993	Gene	Hippocampus
ENSG00000260219.2	ENSG00000260219.2	ENSG00000260219		-0.111899661648692	-1.94319412181406	-1.38024857244577	0.168352861411589	0.981236644152993	Gene	Hippocampus
ENSG00000236723.2	ENSG00000236723.2	ENSG00000236723		0.0672631206720487	-0.316967497400236	1.38023973557835	0.168355579137431	0.981236644152993	Gene	Hippocampus
ENSG00000197601.12	ENSG00000197601.12	ENSG00000197601	FAR1	0.0499903239663471	6.70174918127198	1.38021617563039	0.168362825020433	0.981236644152993	Gene	Hippocampus
ENSG00000215022.7	ENSG00000215022.7	ENSG00000215022		0.0630377462956387	0.0728577405319767	1.37994365416266	0.168446656325484	0.981236644152993	Gene	Hippocampus
ENSG00000123836.14	ENSG00000123836.14	ENSG00000123836	PFKFB2	0.0836736339354835	5.992846588838	1.37975147447182	0.168505792320065	0.981236644152993	Gene	Hippocampus
ENSG00000010017.12	ENSG00000010017.12	ENSG00000010017	RANBP9	0.0326566283671095	5.62504460979975	1.37967217389706	0.168530198616921	0.981236644152993	Gene	Hippocampus
ENSG00000143815.14	ENSG00000143815.14	ENSG00000143815	LBR	-0.0511080453529548	3.87403997804944	-1.3796450493683	0.168538547330505	0.981236644152993	Gene	Hippocampus
ENSG00000114405.10	ENSG00000114405.10	ENSG00000114405	C3orf14	0.0700133595372813	4.05509948764143	1.37907515017172	0.168714029830778	0.981236644152993	Gene	Hippocampus
ENSG00000187824.8	ENSG00000187824.8	ENSG00000187824	TMEM220	-0.0874628737771769	1.29614853768913	-1.37900772968742	0.168734798947827	0.981236644152993	Gene	Hippocampus
ENSG00000118785.13	ENSG00000118785.13	ENSG00000118785	SPP1	-0.15214034529867	6.68073067597114	-1.37896579449684	0.168747718202317	0.981236644152993	Gene	Hippocampus
ENSG00000150756.13	ENSG00000150756.13	ENSG00000150756	FAM173B	0.0436879504689377	3.49746076827234	1.37891285470558	0.168764028782001	0.981236644152993	Gene	Hippocampus
ENSG00000257337.6	ENSG00000257337.6	ENSG00000257337		0.0685600248459248	2.94916445988378	1.37873967486637	0.168817393232671	0.981236644152993	Gene	Hippocampus
ENSG00000188649.12	ENSG00000188649.12	ENSG00000188649	CC2D2B	-0.0705366086682778	1.81638969492728	-1.37870691664964	0.168827488933415	0.981236644152993	Gene	Hippocampus
ENSG00000178977.3	ENSG00000178977.3	ENSG00000178977	LINC00324	-0.122887920895377	-1.70525606323335	-1.37863576258283	0.168849419354834	0.981236644152993	Gene	Hippocampus
ENSG00000118513.18	ENSG00000118513.18	ENSG00000118513	MYB	-0.154534513609081	0.110309083366722	-1.37853813793269	0.168879511776823	0.981236644152993	Gene	Hippocampus
ENSG00000272650.1	ENSG00000272650.1	ENSG00000272650		-0.0791887951539119	-1.14237653217636	-1.37845854992481	0.168904047462835	0.981236644152993	Gene	Hippocampus
ENSG00000104524.13	ENSG00000104524.13	ENSG00000104524	PYCRL	-0.0626943694858807	2.5102230976585	-1.37817072593832	0.16899280132484	0.981236644152993	Gene	Hippocampus
ENSG00000260274.1	ENSG00000260274.1	ENSG00000260274		-0.0912326209141939	-1.6221274966279	-1.37805488606199	0.169028531806531	0.981236644152993	Gene	Hippocampus
ENSG00000235636.1	ENSG00000235636.1	ENSG00000235636	NUS1P1	0.101800291487267	-0.795789395176388	1.3779414683282	0.169063520698285	0.981236644152993	Gene	Hippocampus
ENSG00000261544.1	ENSG00000261544.1	ENSG00000261544		-0.050643946567511	0.891646135902921	-1.37779605239821	0.169108388879389	0.981236644152993	Gene	Hippocampus
ENSG00000205531.12	ENSG00000205531.12	ENSG00000205531	NAP1L4	0.0315613398199855	6.15472920741705	1.37763284284921	0.169158757975105	0.981236644152993	Gene	Hippocampus
ENSG00000155666.11	ENSG00000155666.11	ENSG00000155666	KDM8	-0.0381914379168953	1.94675532228104	-1.37742091197801	0.169224180117356	0.981236644152993	Gene	Hippocampus
ENSG00000063177.12	ENSG00000063177.12	ENSG00000063177	RPL18	-0.0435782326503106	5.67103555732003	-1.37728986329451	0.169264643812221	0.981236644152993	Gene	Hippocampus
ENSG00000274180.1	ENSG00000274180.1	ENSG00000274180	NATD1	-0.0589125139038787	1.77217647184556	-1.37701611549041	0.16934919199657	0.981236644152993	Gene	Hippocampus
ENSG00000248840.2	ENSG00000248840.2	ENSG00000248840		-0.10812047150889	-2.11361517278901	-1.37694777271162	0.169370304917359	0.981236644152993	Gene	Hippocampus
ENSG00000227733.9	ENSG00000227733.9	ENSG00000227733		0.146380124030595	1.09284274294544	1.37686737243276	0.169395145261374	0.981236644152993	Gene	Hippocampus
ENSG00000137198.9	ENSG00000137198.9	ENSG00000137198	GMPR	-0.124800149349672	2.12021592620245	-1.37657202099412	0.169486420128282	0.981236644152993	Gene	Hippocampus
ENSG00000226278.1	ENSG00000226278.1	ENSG00000226278	PSPHP1	-0.281661859457491	-0.578200321571654	-1.37650350477049	0.169507599547233	0.981236644152993	Gene	Hippocampus
ENSG00000113248.5	ENSG00000113248.5	ENSG00000113248	PCDHB15	-0.0466474711706761	2.39952170761747	-1.37647227502548	0.169517253803069	0.981236644152993	Gene	Hippocampus
ENSG00000166352.15	ENSG00000166352.15	ENSG00000166352	C11orf74	0.0688853580432505	3.08332793763486	1.3764476095633	0.169524879091733	0.981236644152993	Gene	Hippocampus
ENSG00000249684.5	ENSG00000249684.5	ENSG00000249684		-0.140902935006694	1.3344461082284	-1.37643461821576	0.169528895450135	0.981236644152993	Gene	Hippocampus
ENSG00000188167.8	ENSG00000188167.8	ENSG00000188167	TMPPE	-0.0440208142734422	3.02365957578841	-1.37640356581425	0.169538495789482	0.981236644152993	Gene	Hippocampus
ENSG00000180998.11	ENSG00000180998.11	ENSG00000180998	GPR137C	0.0764175364727741	3.77128510413461	1.37637790330754	0.169546430066825	0.981236644152993	Gene	Hippocampus
ENSG00000241570.8	ENSG00000241570.8	ENSG00000241570	PAQR9-AS1	0.0904007591438528	-0.439105130736942	1.37606643689091	0.169642750857526	0.981236644152993	Gene	Hippocampus
ENSG00000259529.1	ENSG00000259529.1	ENSG00000259529		-0.0913680300872076	-1.39165462259267	-1.37605188644688	0.169647251580094	0.981236644152993	Gene	Hippocampus
ENSG00000125354.22	ENSG00000125354.22	ENSG00000125354	SEPT6	0.0644497685217264	4.11388072378827	1.3758083236597	0.169722603421133	0.981236644152993	Gene	Hippocampus
ENSG00000087253.12	ENSG00000087253.12	ENSG00000087253	LPCAT2	0.105688343481275	3.71912687282529	1.37479714851841	0.170035703536397	0.981236644152993	Gene	Hippocampus
ENSG00000215012.8	ENSG00000215012.8	ENSG00000215012	C22orf29	-0.0505314832606411	4.16662791124609	-1.37451130500974	0.170124290839127	0.981236644152993	Gene	Hippocampus
ENSG00000224837.1	ENSG00000224837.1	ENSG00000224837	GCSHP5	0.0914559139105957	0.150571343555913	1.37414094874969	0.170239121592877	0.981236644152993	Gene	Hippocampus
ENSG00000249915.7	ENSG00000249915.7	ENSG00000249915	PDCD6	0.0258809635767496	4.83108082763301	1.37402018800541	0.170276576653319	0.981236644152993	Gene	Hippocampus
ENSG00000235530.6	ENSG00000235530.6	ENSG00000235530		0.0578759992100567	0.269515019319871	1.37396987412308	0.170292183798518	0.981236644152993	Gene	Hippocampus
ENSG00000197766.7	ENSG00000197766.7	ENSG00000197766	CFD	0.166628155763264	-2.37446474692068	1.37369494628122	0.170377484217445	0.981236644152993	Gene	Hippocampus
ENSG00000175287.18	ENSG00000175287.18	ENSG00000175287	PHYHD1	0.0878389599516349	2.58895245474537	1.37364017647165	0.170394481198269	0.981236644152993	Gene	Hippocampus
ENSG00000227544.8	ENSG00000227544.8	ENSG00000227544		0.121487857219553	2.90468291394194	1.37362009349259	0.170400713966281	0.981236644152993	Gene	Hippocampus
ENSG00000177182.10	ENSG00000177182.10	ENSG00000177182	CLVS1	0.0732899300033445	4.08440431674225	1.37347984978187	0.170444243491181	0.981236644152993	Gene	Hippocampus
ENSG00000163840.9	ENSG00000163840.9	ENSG00000163840	DTX3L	-0.0911920250058746	3.21703818745139	-1.37330739758877	0.170497781509274	0.981236644152993	Gene	Hippocampus
ENSG00000183255.11	ENSG00000183255.11	ENSG00000183255	PTTG1IP	-0.0542148413058594	5.65168036858148	-1.37311337559307	0.17055803102472	0.981236644152993	Gene	Hippocampus
ENSG00000265478.2	ENSG00000265478.2	ENSG00000265478		0.0861844559613597	-1.33928576258601	1.37300745500987	0.170590929227506	0.981236644152993	Gene	Hippocampus
ENSG00000003989.16	ENSG00000003989.16	ENSG00000003989	SLC7A2	-0.104012005215985	4.33032019587249	-1.37295565203954	0.170607020610955	0.981236644152993	Gene	Hippocampus
ENSG00000121897.13	ENSG00000121897.13	ENSG00000121897	LIAS	0.0337754109309044	2.84064493525268	1.37293866868874	0.17061229634094	0.981236644152993	Gene	Hippocampus
ENSG00000149548.14	ENSG00000149548.14	ENSG00000149548	CCDC15	-0.0873835079258229	0.797824360248416	-1.37276159436326	0.170667310248063	0.981236644152993	Gene	Hippocampus
ENSG00000231466.2	ENSG00000231466.2	ENSG00000231466		0.0943510453694807	-0.947319036212308	1.37274714251164	0.170671800775394	0.981236644152993	Gene	Hippocampus
ENSG00000229152.2	ENSG00000229152.2	ENSG00000229152	ANKRD10-IT1	0.0579536469951747	2.44679268269529	1.37272557976491	0.17067850098889	0.981236644152993	Gene	Hippocampus
ENSG00000279977.1	ENSG00000279977.1	ENSG00000279977		-0.0646157475043087	-0.326700632414854	-1.37257093447632	0.170726559869452	0.981236644152993	Gene	Hippocampus
ENSG00000135365.15	ENSG00000135365.15	ENSG00000135365	PHF21A	-0.0310857784406399	5.325971158378	-1.37253459522257	0.170737854440684	0.981236644152993	Gene	Hippocampus
ENSG00000119335.16	ENSG00000119335.16	ENSG00000119335	SET	0.0306185392634773	6.97439747206735	1.37236806219246	0.170789621613405	0.981236644152993	Gene	Hippocampus
ENSG00000083720.12	ENSG00000083720.12	ENSG00000083720	OXCT1	0.0542491911686604	6.51607626159506	1.37235572522397	0.170793457057837	0.981236644152993	Gene	Hippocampus
ENSG00000135406.13	ENSG00000135406.13	ENSG00000135406	PRPH	-0.164011390015644	-1.82927915755345	-1.37224328498117	0.17082841662996	0.981236644152993	Gene	Hippocampus
ENSG00000124688.13	ENSG00000124688.13	ENSG00000124688	MAD2L1BP	0.0390067163864678	2.47484218525876	1.37207641045164	0.17088031066224	0.981236644152993	Gene	Hippocampus
ENSG00000280234.1	ENSG00000280234.1	ENSG00000280234		-0.0798816398747829	4.7481605581389	-1.37175654570176	0.170979814175472	0.981236644152993	Gene	Hippocampus
ENSG00000206645.1	ENSG00000206645.1	ENSG00000206645		0.101578845765741	-2.05314940043809	1.37157027595005	0.171037779033094	0.981236644152993	Gene	Hippocampus
ENSG00000183542.5	ENSG00000183542.5	ENSG00000183542	KLRC4	0.140241333314771	-1.64739066496906	1.37143286301403	0.171080549720448	0.981236644152993	Gene	Hippocampus
ENSG00000171862.9	ENSG00000171862.9	ENSG00000171862	PTEN	0.0340639249171006	6.86222183614073	1.37133032606678	0.171112470264216	0.981236644152993	Gene	Hippocampus
ENSG00000250170.1	ENSG00000250170.1	ENSG00000250170	RASA2-IT1	-0.0690058819148938	-0.90778744544315	-1.37129372958889	0.171123864114804	0.981236644152993	Gene	Hippocampus
ENSG00000236711.2	ENSG00000236711.2	ENSG00000236711	SMAD9-IT1	-0.111587903780252	-1.7671528878185	-1.37128012699006	0.171128099257348	0.981236644152993	Gene	Hippocampus
ENSG00000106809.10	ENSG00000106809.10	ENSG00000106809	OGN	-0.195629930260161	2.10834074155716	-1.37122623809432	0.171144878234214	0.981236644152993	Gene	Hippocampus
ENSG00000171408.13	ENSG00000171408.13	ENSG00000171408	PDE7B	-0.0610390367946644	3.68624539660707	-1.37122501908649	0.171145257801745	0.981236644152993	Gene	Hippocampus
ENSG00000229358.3	ENSG00000229358.3	ENSG00000229358	DPY19L1P1	0.0441361304426943	2.77526248414006	1.37118182701906	0.171158707103725	0.981236644152993	Gene	Hippocampus
ENSG00000105426.15	ENSG00000105426.15	ENSG00000105426	PTPRS	-0.0560441124236306	3.82153238008638	-1.37085700890323	0.171259875602033	0.981236644152993	Gene	Hippocampus
ENSG00000138031.14	ENSG00000138031.14	ENSG00000138031	ADCY3	-0.0464785049232399	5.02617605073402	-1.37072050153465	0.171302405873724	0.981236644152993	Gene	Hippocampus
ENSG00000231906.1	ENSG00000231906.1	ENSG00000231906		0.10374951339943	-1.60938071481249	1.37063704844479	0.171328410450977	0.981236644152993	Gene	Hippocampus
ENSG00000272667.1	ENSG00000272667.1	ENSG00000272667		-0.0622408585349571	-0.593403354715546	-1.37048892541158	0.171374573951397	0.981236644152993	Gene	Hippocampus
ENSG00000249958.1	ENSG00000249958.1	ENSG00000249958	CCT7P2	-0.128393699011984	-1.82587840166207	-1.37042065593523	0.171395853722502	0.981236644152993	Gene	Hippocampus
ENSG00000264364.2	ENSG00000264364.2	ENSG00000264364	DYNLL2	0.0399015119203049	6.84354531706306	1.37040271211755	0.171401447186187	0.981236644152993	Gene	Hippocampus
ENSG00000161905.12	ENSG00000161905.12	ENSG00000161905	ALOX15	-0.152079383451018	-1.20797202163271	-1.37031946393603	0.171427399182512	0.981236644152993	Gene	Hippocampus
ENSG00000127995.16	ENSG00000127995.16	ENSG00000127995	CASD1	0.0543951690647084	6.22077995990053	1.37004054876563	0.171514370421652	0.981236644152993	Gene	Hippocampus
ENSG00000119723.16	ENSG00000119723.16	ENSG00000119723	COQ6	0.0268343803635662	3.40932315178441	1.36995345203816	0.171541535689429	0.981236644152993	Gene	Hippocampus
ENSG00000100815.12	ENSG00000100815.12	ENSG00000100815	TRIP11	0.0407851548957489	5.99570151718106	1.36940669535579	0.171712141709514	0.981236644152993	Gene	Hippocampus
ENSG00000152409.8	ENSG00000152409.8	ENSG00000152409	JMY	0.0295532781097835	5.5400716381056	1.36920190522256	0.171776075763093	0.981236644152993	Gene	Hippocampus
ENSG00000165555.9	ENSG00000165555.9	ENSG00000165555	NOXRED1	-0.0723479541499763	-0.468852876518757	-1.36903506912039	0.171828174053939	0.981236644152993	Gene	Hippocampus
ENSG00000280406.1	ENSG00000280406.1	ENSG00000280406		-0.0910598601343795	-0.887916830527689	-1.36875234249465	0.171916488851647	0.981236644152993	Gene	Hippocampus
ENSG00000250742.2	ENSG00000250742.2	ENSG00000250742		-0.137263940429641	-1.11160115048636	-1.36865717672612	0.171946223279139	0.981236644152993	Gene	Hippocampus
ENSG00000279786.1	ENSG00000279786.1	ENSG00000279786		-0.0650731880565432	0.291631763750827	-1.36850656449697	0.17199328978189	0.981236644152993	Gene	Hippocampus
ENSG00000137965.10	ENSG00000137965.10	ENSG00000137965	IFI44	-0.0908195992938298	2.77312233893318	-1.36825258352593	0.17207268106434	0.981236644152993	Gene	Hippocampus
ENSG00000243147.7	ENSG00000243147.7	ENSG00000243147	MRPL33	0.0454952807014444	3.71228072457583	1.36792166795012	0.172176162444781	0.981236644152993	Gene	Hippocampus
ENSG00000187091.13	ENSG00000187091.13	ENSG00000187091	PLCD1	-0.0624018044730698	2.91464987453055	-1.36777132037615	0.172223193426917	0.981236644152993	Gene	Hippocampus
ENSG00000217733.2	ENSG00000217733.2	ENSG00000217733	CCT7P1	-0.0882412961904433	-0.956284221070335	-1.36753279620377	0.172297827173606	0.981236644152993	Gene	Hippocampus
ENSG00000132000.11	ENSG00000132000.11	ENSG00000132000	PODNL1	-0.133820224003919	-2.25080947604251	-1.36749461504078	0.172309776240057	0.981236644152993	Gene	Hippocampus
ENSG00000164402.13	ENSG00000164402.13	ENSG00000164402	SEPT8	0.0480183028019529	7.02653088933071	1.36729886293048	0.172371048031233	0.981236644152993	Gene	Hippocampus
ENSG00000138759.17	ENSG00000138759.17	ENSG00000138759	FRAS1	0.0989409773635745	5.08435712649784	1.36709598776426	0.172434566656041	0.981236644152993	Gene	Hippocampus
ENSG00000243854.3	ENSG00000243854.3	ENSG00000243854	RN7SL67P	-0.0702644104391915	-0.148044007165109	-1.36696578291528	0.172475342034646	0.981236644152993	Gene	Hippocampus
ENSG00000267060.5	ENSG00000267060.5	ENSG00000267060	PTGES3L	0.0978182291410661	-1.13764371210669	1.36693124753188	0.172486158463829	0.981236644152993	Gene	Hippocampus
ENSG00000121270.15	ENSG00000121270.15	ENSG00000121270	ABCC11	0.0629748425618954	-0.0538259662993448	1.36685738650072	0.172509293335485	0.981236644152993	Gene	Hippocampus
ENSG00000176593.7	ENSG00000176593.7	ENSG00000176593		-0.0394564666226909	4.05744611202958	-1.36672901292879	0.17254950825802	0.981236644152993	Gene	Hippocampus
ENSG00000253522.4	ENSG00000253522.4	ENSG00000253522	MIR3142HG	0.156605405258832	-2.37285150686944	1.3667047092514	0.172557122537409	0.981236644152993	Gene	Hippocampus
ENSG00000106804.7	ENSG00000106804.7	ENSG00000106804	C5	0.0521982140004676	3.07554328313436	1.36667189016677	0.172567405072329	0.981236644152993	Gene	Hippocampus
ENSG00000169057.20	ENSG00000169057.20	ENSG00000169057	MECP2	-0.032716976479207	6.29538620077237	-1.36664594352125	0.172575534731647	0.981236644152993	Gene	Hippocampus
ENSG00000229676.2	ENSG00000229676.2	ENSG00000229676	ZNF492	-0.132804645270584	-1.15433407979018	-1.36664053633	0.172577228960762	0.981236644152993	Gene	Hippocampus
ENSG00000271780.1	ENSG00000271780.1	ENSG00000271780		-0.0581990287538442	0.932954415645102	-1.36657700463197	0.172597136211366	0.981236644152993	Gene	Hippocampus
ENSG00000255823.3	ENSG00000255823.3	ENSG00000255823	MTRNR2L8	0.131391605681704	5.79436053109967	1.36653442552332	0.172610479067408	0.981236644152993	Gene	Hippocampus
ENSG00000261377.5	ENSG00000261377.5	ENSG00000261377	PDCD6IPP2	-0.0999275204342863	2.7047137180011	-1.36642440945274	0.172644957978196	0.981236644152993	Gene	Hippocampus
ENSG00000239559.2	ENSG00000239559.2	ENSG00000239559	RPL37P2	-0.134571733817531	-1.20587443682333	-1.36595092425939	0.172793406722503	0.981236644152993	Gene	Hippocampus
ENSG00000228962.1	ENSG00000228962.1	ENSG00000228962	HCG23	0.114171805969267	0.281361555506217	1.36594310240091	0.17279585986352	0.981236644152993	Gene	Hippocampus
ENSG00000204116.11	ENSG00000204116.11	ENSG00000204116	CHIC1	0.0462107480966993	5.67934958220882	1.36577901285904	0.172847328697811	0.981236644152993	Gene	Hippocampus
ENSG00000104880.17	ENSG00000104880.17	ENSG00000104880	ARHGEF18	-0.0569415868773309	0.680050604298302	-1.36569575645979	0.17287344755908	0.981236644152993	Gene	Hippocampus
ENSG00000205002.3	ENSG00000205002.3	ENSG00000205002	AARD	0.128879530995319	-0.277665739012967	1.3656765429681	0.172879475558864	0.981236644152993	Gene	Hippocampus
ENSG00000101132.9	ENSG00000101132.9	ENSG00000101132	PFDN4	0.056714593611095	3.45078544602896	1.36541077780877	0.172962872339775	0.981236644152993	Gene	Hippocampus
ENSG00000125651.13	ENSG00000125651.13	ENSG00000125651	GTF2F1	-0.0389908336610224	4.93756080806904	-1.36531068101417	0.172994290419329	0.981236644152993	Gene	Hippocampus
ENSG00000254854.1	ENSG00000254854.1	ENSG00000254854		0.0919342892723167	-1.22591183005203	1.36514516551115	0.173046251324058	0.981236644152993	Gene	Hippocampus
ENSG00000276966.2	ENSG00000276966.2	ENSG00000276966	HIST1H4E	0.0566498434384111	5.77365554742291	1.36501218862026	0.173088005746186	0.981236644152993	Gene	Hippocampus
ENSG00000152495.10	ENSG00000152495.10	ENSG00000152495	CAMK4	0.0959468174937815	7.11210375919474	1.36471133000275	0.173182502534101	0.981236644152993	Gene	Hippocampus
ENSG00000115944.14	ENSG00000115944.14	ENSG00000115944	COX7A2L	0.0364091335163114	5.33039900420731	1.36431409918593	0.173307328205489	0.981236644152993	Gene	Hippocampus
ENSG00000245556.2	ENSG00000245556.2	ENSG00000245556	SCAMP1-AS1	-0.0468101099158762	1.44158095664082	-1.36428944346827	0.173315078234452	0.981236644152993	Gene	Hippocampus
ENSG00000144134.18	ENSG00000144134.18	ENSG00000144134	RABL2A	0.0448279497657767	3.70107182281513	1.36422636732574	0.173334906135045	0.981236644152993	Gene	Hippocampus
ENSG00000163536.12	ENSG00000163536.12	ENSG00000163536	SERPINI1	0.0903306052677639	6.39845839025094	1.36422574570003	0.173335101550723	0.981236644152993	Gene	Hippocampus
ENSG00000164031.16	ENSG00000164031.16	ENSG00000164031	DNAJB14	0.0445861217039984	6.57762164882861	1.3641170484364	0.173369274412664	0.981236644152993	Gene	Hippocampus
ENSG00000162630.5	ENSG00000162630.5	ENSG00000162630	B3GALT2	0.107217307510903	4.76160575796966	1.36410497060992	0.173373071820296	0.981236644152993	Gene	Hippocampus
ENSG00000147180.16	ENSG00000147180.16	ENSG00000147180	ZNF711	0.0493079715192775	4.79653513975183	1.36402956322768	0.17339678218044	0.981236644152993	Gene	Hippocampus
ENSG00000138336.8	ENSG00000138336.8	ENSG00000138336	TET1	0.0392621474909974	4.30648252559427	1.36401361602005	0.173401796776215	0.981236644152993	Gene	Hippocampus
ENSG00000183647.10	ENSG00000183647.10	ENSG00000183647	ZNF530	0.0475211763231751	1.106898832411	1.36396113597876	0.173418299881483	0.981236644152993	Gene	Hippocampus
ENSG00000236963.6	ENSG00000236963.6	ENSG00000236963	LINC01141	0.12299484540083	0.878313169218436	1.36365915629215	0.173513284649629	0.981236644152993	Gene	Hippocampus
ENSG00000166266.13	ENSG00000166266.13	ENSG00000166266	CUL5	0.0348698141616204	5.9090463550504	1.3632583095232	0.173639427387349	0.981236644152993	Gene	Hippocampus
ENSG00000138172.10	ENSG00000138172.10	ENSG00000138172	CALHM2	-0.0706473278632401	1.24872533558602	-1.36325088328773	0.173641765003314	0.981236644152993	Gene	Hippocampus
ENSG00000238083.7	ENSG00000238083.7	ENSG00000238083	LRRC37A2	0.119174739444765	2.79501159795227	1.36304132505112	0.173707739071651	0.981236644152993	Gene	Hippocampus
ENSG00000135392.15	ENSG00000135392.15	ENSG00000135392	DNAJC14	-0.0243912780484338	3.6598060365674	-1.3630095296828	0.173717750675621	0.981236644152993	Gene	Hippocampus
ENSG00000169967.16	ENSG00000169967.16	ENSG00000169967	MAP3K2	-0.0336324234822007	6.08500302991235	-1.36288185825623	0.173757955725021	0.981236644152993	Gene	Hippocampus
ENSG00000237441.9	ENSG00000237441.9	ENSG00000237441	RGL2	0.053608053891705	4.18686255803439	1.36282869900371	0.173774698180256	0.981236644152993	Gene	Hippocampus
ENSG00000017260.19	ENSG00000017260.19	ENSG00000017260	ATP2C1	0.0363998321439593	6.90070899533869	1.36280802392351	0.173781210103651	0.981236644152993	Gene	Hippocampus
ENSG00000140443.13	ENSG00000140443.13	ENSG00000140443	IGF1R	-0.0430534671760159	5.93056618451366	-1.3626265314188	0.173838381718732	0.981236644152993	Gene	Hippocampus
ENSG00000148942.14	ENSG00000148942.14	ENSG00000148942	SLC5A12	0.103693114452956	-1.44773808455421	1.362516682423	0.173872991899139	0.981236644152993	Gene	Hippocampus
ENSG00000213842.2	ENSG00000213842.2	ENSG00000213842	SUGT1P2	0.0548496255946999	-0.0120856709362994	1.3621715739146	0.173981759043848	0.981236644152993	Gene	Hippocampus
ENSG00000137100.15	ENSG00000137100.15	ENSG00000137100	DCTN3	0.0350492441356007	4.32771290176796	1.36206106759601	0.174016597879329	0.981236644152993	Gene	Hippocampus
ENSG00000169083.15	ENSG00000169083.15	ENSG00000169083	AR	-0.0968819475176086	2.20600087855017	-1.36206062366875	0.174016737844855	0.981236644152993	Gene	Hippocampus
ENSG00000006607.13	ENSG00000006607.13	ENSG00000006607	FARP2	-0.0344755602123159	4.83841720776419	-1.36205948940408	0.174017095466775	0.981236644152993	Gene	Hippocampus
ENSG00000132294.14	ENSG00000132294.14	ENSG00000132294	EFR3A	0.0646365213304421	7.28675946819307	1.3620555070381	0.174018351069944	0.981236644152993	Gene	Hippocampus
ENSG00000176681.14	ENSG00000176681.14	ENSG00000176681	LRRC37A	0.124341696841954	0.829733641437946	1.36198688216872	0.174039988924114	0.981236644152993	Gene	Hippocampus
ENSG00000253352.8	ENSG00000253352.8	ENSG00000253352	TUG1	-0.0258816170992842	6.16883947874229	-1.36193429866072	0.174056570201277	0.981236644152993	Gene	Hippocampus
ENSG00000279675.1	ENSG00000279675.1	ENSG00000279675		0.0883294775152014	3.31637738912838	1.36188151891237	0.174073214550752	0.981236644152993	Gene	Hippocampus
ENSG00000236636.2	ENSG00000236636.2	ENSG00000236636		-0.0642457824702747	-0.47265040817564	-1.36188035357788	0.174073582058101	0.981236644152993	Gene	Hippocampus
ENSG00000279133.1	ENSG00000279133.1	ENSG00000279133		-0.0351479003382435	2.53810462842723	-1.36152980944246	0.174184158318091	0.981236644152993	Gene	Hippocampus
ENSG00000108848.15	ENSG00000108848.15	ENSG00000108848	LUC7L3	0.0341403195390172	6.54099065130539	1.3614495887472	0.174209470680394	0.981236644152993	Gene	Hippocampus
ENSG00000174165.7	ENSG00000174165.7	ENSG00000174165	ZDHHC24	-0.0332041417849908	3.07342157041755	-1.36099922368755	0.174351627413401	0.981236644152993	Gene	Hippocampus
ENSG00000259120.2	ENSG00000259120.2	ENSG00000259120	SMIM6	0.154495411873054	-1.51446495392151	1.3609738861529	0.174359627733613	0.981236644152993	Gene	Hippocampus
ENSG00000167771.5	ENSG00000167771.5	ENSG00000167771	RCOR2	0.0819727742078307	1.24846395453698	1.36086798561313	0.174393068781874	0.981236644152993	Gene	Hippocampus
ENSG00000236427.1	ENSG00000236427.1	ENSG00000236427		0.119163767161071	-1.52763465514937	1.36086309382989	0.174394613615016	0.981236644152993	Gene	Hippocampus
ENSG00000271918.1	ENSG00000271918.1	ENSG00000271918		-0.0581565348689828	-0.127493828089397	-1.36053997424996	0.17449667802997	0.981236644152993	Gene	Hippocampus
ENSG00000214274.9	ENSG00000214274.9	ENSG00000214274	ANG	-0.147669024517081	-1.90353389833362	-1.36008234294643	0.174641307543075	0.981236644152993	Gene	Hippocampus
ENSG00000187994.13	ENSG00000187994.13	ENSG00000187994	RINL	0.0553471755330392	1.10864335223154	1.35987307316966	0.174707474966531	0.981236644152993	Gene	Hippocampus
ENSG00000282100.1	ENSG00000282100.1	ENSG00000282100	HSP90AB4P	0.0604300571436462	0.962850637398324	1.35982637116952	0.174722243882074	0.981236644152993	Gene	Hippocampus
ENSG00000109919.9	ENSG00000109919.9	ENSG00000109919	MTCH2	0.0281807651753101	5.18324629495268	1.35982002515648	0.174724250800473	0.981236644152993	Gene	Hippocampus
ENSG00000147403.16	ENSG00000147403.16	ENSG00000147403	RPL10	-0.0559850359875918	6.00211609341821	-1.35978494672954	0.174735344619257	0.981236644152993	Gene	Hippocampus
ENSG00000246145.1	ENSG00000246145.1	ENSG00000246145	RRS1-AS1	-0.083271512149519	0.164089226663962	-1.35966533194819	0.17477317767144	0.981236644152993	Gene	Hippocampus
ENSG00000201943.1	ENSG00000201943.1	ENSG00000201943	SNORD115-10	-0.112517421117345	-1.90571831921699	-1.35965588363344	0.174776166347875	0.981236644152993	Gene	Hippocampus
ENSG00000077063.10	ENSG00000077063.10	ENSG00000077063	CTTNBP2	0.0416628738199496	5.89802005717036	1.35943060586345	0.174847437212126	0.981236644152993	Gene	Hippocampus
ENSG00000265527.1	ENSG00000265527.1	ENSG00000265527	MIR5690	-0.193818751052042	-2.71336616178062	-1.35919766364285	0.174921155773428	0.981236644152993	Gene	Hippocampus
ENSG00000172115.8	ENSG00000172115.8	ENSG00000172115	CYCS	0.0433287966997345	6.74551186309475	1.35903995694857	0.174971077983344	0.981236644152993	Gene	Hippocampus
ENSG00000120784.15	ENSG00000120784.15	ENSG00000120784	ZFP30	0.03859603249729	4.1591200231166	1.35887422475059	0.175023552179493	0.981236644152993	Gene	Hippocampus
ENSG00000178904.18	ENSG00000178904.18	ENSG00000178904	DPY19L3	-0.0566902941972017	5.76744474436109	-1.35879371595687	0.175049047161928	0.981236644152993	Gene	Hippocampus
ENSG00000207375.1	ENSG00000207375.1	ENSG00000207375	SNORD116-23	-0.0739622789129718	0.0612049839046244	-1.35869398372457	0.17508063355216	0.981236644152993	Gene	Hippocampus
ENSG00000279456.1	ENSG00000279456.1	ENSG00000279456		0.0685995233047219	1.24672367983232	1.35850512559764	0.175140458879357	0.981236644152993	Gene	Hippocampus
ENSG00000228477.1	ENSG00000228477.1	ENSG00000228477		-0.110533412691412	-1.38656289846708	-1.35846630765059	0.175152757289663	0.981236644152993	Gene	Hippocampus
ENSG00000250140.1	ENSG00000250140.1	ENSG00000250140		0.145132806412777	-1.76423868655744	1.35827414524708	0.175213648248819	0.981236644152993	Gene	Hippocampus
ENSG00000263731.1	ENSG00000263731.1	ENSG00000263731		-0.0427278144217009	1.96455983672361	-1.35794590303273	0.175317695823733	0.981236644152993	Gene	Hippocampus
ENSG00000105642.15	ENSG00000105642.15	ENSG00000105642	KCNN1	-0.104120200629752	4.45750469417813	-1.35781172773175	0.175360240590994	0.981236644152993	Gene	Hippocampus
ENSG00000261684.1	ENSG00000261684.1	ENSG00000261684		0.10567080356717	-0.742942530882452	1.35777849649606	0.175370778860744	0.981236644152993	Gene	Hippocampus
ENSG00000165943.4	ENSG00000165943.4	ENSG00000165943	MOAP1	0.0675059011110536	6.54947346767411	1.35774429832039	0.17538162426125	0.981236644152993	Gene	Hippocampus
ENSG00000258926.1	ENSG00000258926.1	ENSG00000258926		-0.145236996917399	-1.79478227609134	-1.3576081349863	0.17542481125208	0.981236644152993	Gene	Hippocampus
ENSG00000129355.6	ENSG00000129355.6	ENSG00000129355	CDKN2D	0.0634496125329893	3.87457299484301	1.35755116300616	0.17544288344642	0.981236644152993	Gene	Hippocampus
ENSG00000204706.14	ENSG00000204706.14	ENSG00000204706	MAMDC2-AS1	-0.0574114991607585	0.960209585347415	-1.35739268464139	0.175493162016883	0.981236644152993	Gene	Hippocampus
ENSG00000134463.14	ENSG00000134463.14	ENSG00000134463	ECHDC3	-0.162523667791418	0.135922170204239	-1.35708341442333	0.175591311630117	0.981236644152993	Gene	Hippocampus
ENSG00000175544.13	ENSG00000175544.13	ENSG00000175544	CABP4	-0.108246611458589	-1.48162185971548	-1.35700969730522	0.175614712470115	0.981236644152993	Gene	Hippocampus
ENSG00000261371.5	ENSG00000261371.5	ENSG00000261371	PECAM1	-0.0904059761650253	4.04540662334465	-1.35696433265367	0.175629114234038	0.981236644152993	Gene	Hippocampus
ENSG00000171456.16	ENSG00000171456.16	ENSG00000171456	ASXL1	-0.0217429589375351	5.47943969502056	-1.35686597504928	0.175660342531166	0.981236644152993	Gene	Hippocampus
ENSG00000255062.1	ENSG00000255062.1	ENSG00000255062		0.0947975655752211	-1.5958064056794	1.35681376312549	0.175676921377965	0.981236644152993	Gene	Hippocampus
ENSG00000108518.7	ENSG00000108518.7	ENSG00000108518	PFN1	-0.0502025978296784	4.47806967567157	-1.3567335578894	0.175702391221031	0.981236644152993	Gene	Hippocampus
ENSG00000214455.4	ENSG00000214455.4	ENSG00000214455	RCN1P2	0.206640053207429	-1.22808133497027	1.35649896985837	0.175776902484073	0.981236644152993	Gene	Hippocampus
ENSG00000173451.6	ENSG00000173451.6	ENSG00000173451	THAP2	0.0602496267050869	3.14810091253614	1.35601765611876	0.175929854329687	0.981236644152993	Gene	Hippocampus
ENSG00000154175.16	ENSG00000154175.16	ENSG00000154175	ABI3BP	-0.0948153085825497	3.48742577356652	-1.3559974930453	0.175936263923813	0.981236644152993	Gene	Hippocampus
ENSG00000256422.5	ENSG00000256422.5	ENSG00000256422		0.15208137238273	-2.13583460241432	1.35593520931905	0.175956064261885	0.981236644152993	Gene	Hippocampus
ENSG00000122435.9	ENSG00000122435.9	ENSG00000122435	TRMT13	0.0556912109297559	3.52524313807503	1.35587126895172	0.175976392990844	0.981236644152993	Gene	Hippocampus
ENSG00000268601.1	ENSG00000268601.1	ENSG00000268601		0.0931260679052958	-0.657329386368809	1.35547353444374	0.176102885259972	0.981236644152993	Gene	Hippocampus
ENSG00000172380.5	ENSG00000172380.5	ENSG00000172380	GNG12	-0.0715927902604293	4.56544264674201	-1.35540726443171	0.176123967853178	0.981236644152993	Gene	Hippocampus
ENSG00000186439.12	ENSG00000186439.12	ENSG00000186439	TRDN	-0.147478143054249	0.439177698445477	-1.35539843160201	0.176126777999222	0.981236644152993	Gene	Hippocampus
ENSG00000176619.11	ENSG00000176619.11	ENSG00000176619	LMNB2	-0.0417703607452631	3.2456634964972	-1.35525851260686	0.176171297408366	0.981236644152993	Gene	Hippocampus
ENSG00000276600.4	ENSG00000276600.4	ENSG00000276600	RAB7B	0.117933746549594	0.197587168721655	1.35518294764197	0.176195344162909	0.981236644152993	Gene	Hippocampus
ENSG00000220378.3	ENSG00000220378.3	ENSG00000220378	KRT8P42	0.0823227615276643	0.159928047519686	1.35515628035282	0.176203830980567	0.981236644152993	Gene	Hippocampus
ENSG00000259048.1	ENSG00000259048.1	ENSG00000259048		0.0955831899219394	0.413817640937694	1.35509976528627	0.176221817812099	0.981236644152993	Gene	Hippocampus
ENSG00000184481.16	ENSG00000184481.16	ENSG00000184481	FOXO4	0.0597901207471614	4.20527434078569	1.35501730570699	0.17624806436899	0.981236644152993	Gene	Hippocampus
ENSG00000149260.15	ENSG00000149260.15	ENSG00000149260	CAPN5	-0.0627181726194459	3.52793227138505	-1.35495832032398	0.176266840977545	0.981236644152993	Gene	Hippocampus
ENSG00000184863.10	ENSG00000184863.10	ENSG00000184863	RBM33	-0.0263319246084985	5.87367631681252	-1.35483014850645	0.176307646621161	0.981236644152993	Gene	Hippocampus
ENSG00000279771.1	ENSG00000279771.1	ENSG00000279771		-0.165587064628928	-1.41467019740506	-1.35453126243314	0.176402829474554	0.981236644152993	Gene	Hippocampus
ENSG00000230391.1	ENSG00000230391.1	ENSG00000230391	RPSAP23	0.116928848991653	-1.25298773340041	1.35437543903753	0.176452468031592	0.981236644152993	Gene	Hippocampus
ENSG00000198168.8	ENSG00000198168.8	ENSG00000198168	SVIP	0.045994525945715	5.07546657613659	1.35422620204539	0.17650001824671	0.981236644152993	Gene	Hippocampus
ENSG00000090470.14	ENSG00000090470.14	ENSG00000090470	PDCD7	0.027074898036282	3.8780051986471	1.35409224088372	0.176542709410495	0.981236644152993	Gene	Hippocampus
ENSG00000215158.9	ENSG00000215158.9	ENSG00000215158		0.0723296567141517	3.48203133494831	1.35394140497923	0.176590787518861	0.981236644152993	Gene	Hippocampus
ENSG00000196083.9	ENSG00000196083.9	ENSG00000196083	IL1RAP	-0.0660226414249012	4.24535954991827	-1.35381928696768	0.176629719134975	0.981236644152993	Gene	Hippocampus
ENSG00000176182.5	ENSG00000176182.5	ENSG00000176182	MYPOP	0.0589457103907546	2.24781437045025	1.35378564602327	0.176640445104881	0.981236644152993	Gene	Hippocampus
ENSG00000166710.17	ENSG00000166710.17	ENSG00000166710	B2M	-0.0880675212921869	7.1103468102771	-1.35360553433028	0.176697879625009	0.981236644152993	Gene	Hippocampus
ENSG00000197380.10	ENSG00000197380.10	ENSG00000197380	DACT3	0.0502344151981274	4.61913592387375	1.35345743695496	0.176745115797864	0.981236644152993	Gene	Hippocampus
ENSG00000282021.1	ENSG00000282021.1	ENSG00000282021		-0.116728318503151	-2.1962426138804	-1.35319537507691	0.176828724496095	0.981236644152993	Gene	Hippocampus
ENSG00000174453.9	ENSG00000174453.9	ENSG00000174453	VWC2L	0.199652279777945	2.07886479566199	1.35304285062639	0.176877399795456	0.981236644152993	Gene	Hippocampus
ENSG00000230823.3	ENSG00000230823.3	ENSG00000230823	CBX1P1	0.094235530538336	-0.78721507023234	1.35303513223746	0.176879863240038	0.981236644152993	Gene	Hippocampus
ENSG00000225921.6	ENSG00000225921.6	ENSG00000225921	NOL7	0.0293830518658793	4.00042708628416	1.3530210836837	0.176884347121635	0.981236644152993	Gene	Hippocampus
ENSG00000052850.5	ENSG00000052850.5	ENSG00000052850	ALX4	-0.211560692268134	-1.31309453283252	-1.35288912291025	0.17692646923682	0.981236644152993	Gene	Hippocampus
ENSG00000143158.10	ENSG00000143158.10	ENSG00000143158	MPC2	0.0410850224344161	5.00638369011331	1.35281846983091	0.176949024910509	0.981236644152993	Gene	Hippocampus
ENSG00000162419.12	ENSG00000162419.12	ENSG00000162419	GMEB1	-0.0257170601882925	3.23321682105191	-1.35271153410286	0.176983167746303	0.981236644152993	Gene	Hippocampus
ENSG00000068912.13	ENSG00000068912.13	ENSG00000068912	ERLEC1	0.0387851242093481	5.34832173147519	1.35267230049597	0.176995695633493	0.981236644152993	Gene	Hippocampus
ENSG00000200869.1	ENSG00000200869.1	ENSG00000200869	RNU6-457P	-0.0925707097872946	-0.294442598472125	-1.35255677062293	0.177032589931322	0.981236644152993	Gene	Hippocampus
ENSG00000278818.1	ENSG00000278818.1	ENSG00000278818		-0.0752870248914902	-0.665065385006621	-1.35247402251172	0.177059018956614	0.981236644152993	Gene	Hippocampus
ENSG00000070366.13	ENSG00000070366.13	ENSG00000070366	SMG6	-0.0313502642986579	5.00719966359797	-1.35234413859592	0.177100508698827	0.981236644152993	Gene	Hippocampus
ENSG00000248528.1	ENSG00000248528.1	ENSG00000248528		-0.123763890086248	-1.27033229162299	-1.352341064824	0.177101490663714	0.981236644152993	Gene	Hippocampus
ENSG00000188011.5	ENSG00000188011.5	ENSG00000188011	RTP5	-0.169235263386543	3.79011534450203	-1.35233281426634	0.177104126454535	0.981236644152993	Gene	Hippocampus
ENSG00000131437.15	ENSG00000131437.15	ENSG00000131437	KIF3A	0.0540879499926008	7.39990413827656	1.35232026607041	0.17710813526038	0.981236644152993	Gene	Hippocampus
ENSG00000252947.1	ENSG00000252947.1	ENSG00000252947	SCARNA1	-0.0996217669395621	-1.54127236708352	-1.35222621114348	0.17713818540146	0.981236644152993	Gene	Hippocampus
ENSG00000114270.16	ENSG00000114270.16	ENSG00000114270	COL7A1	-0.0787882892433842	3.16874882488666	-1.35213632466247	0.177166907305893	0.981236644152993	Gene	Hippocampus
ENSG00000267452.1	ENSG00000267452.1	ENSG00000267452		-0.115988639656403	-0.30365831465112	-1.35207207936703	0.177187438080645	0.981236644152993	Gene	Hippocampus
ENSG00000130254.11	ENSG00000130254.11	ENSG00000130254	SAFB2	-0.0368428053293692	5.16283640921684	-1.35199501075081	0.177212069132863	0.981236644152993	Gene	Hippocampus
ENSG00000154721.14	ENSG00000154721.14	ENSG00000154721	JAM2	-0.0527212752818799	4.82596759344618	-1.35191672175511	0.177237092839104	0.981236644152993	Gene	Hippocampus
ENSG00000238250.1	ENSG00000238250.1	ENSG00000238250	ST6GAL2-IT1	0.134600977467391	-1.07244293549824	1.35188452162993	0.177247385812118	0.981236644152993	Gene	Hippocampus
ENSG00000245694.9	ENSG00000245694.9	ENSG00000245694	CRNDE	-0.169864032920041	-0.202397923459844	-1.35184004414242	0.17726160405665	0.981236644152993	Gene	Hippocampus
ENSG00000089041.16	ENSG00000089041.16	ENSG00000089041	P2RX7	0.071504481095331	5.15990941828294	1.35159909950784	0.177338642338259	0.981236644152993	Gene	Hippocampus
ENSG00000243746.1	ENSG00000243746.1	ENSG00000243746	EEF1A1P10	-0.0824038289832939	-1.55363357028329	-1.35143187692962	0.177392123861663	0.981236644152993	Gene	Hippocampus
ENSG00000260625.2	ENSG00000260625.2	ENSG00000260625		-0.0749705850316332	-1.12487433801094	-1.35119488948111	0.177467938409887	0.981236644152993	Gene	Hippocampus
ENSG00000119844.15	ENSG00000119844.15	ENSG00000119844	AFTPH	0.0303674121988216	5.51782002967794	1.35113997039914	0.177485511006208	0.981236644152993	Gene	Hippocampus
ENSG00000112799.8	ENSG00000112799.8	ENSG00000112799	LY86	0.136411159552374	0.329613157866487	1.35075008850413	0.177610299900358	0.981236644152993	Gene	Hippocampus
ENSG00000243701.5	ENSG00000243701.5	ENSG00000243701	DUBR	0.0505800923640808	3.73453489129522	1.35059037890692	0.177661436839254	0.981236644152993	Gene	Hippocampus
ENSG00000196792.11	ENSG00000196792.11	ENSG00000196792	STRN3	0.0240169383835773	5.34799586519471	1.35055441768779	0.177672952672763	0.981236644152993	Gene	Hippocampus
ENSG00000206557.5	ENSG00000206557.5	ENSG00000206557	TRIM71	-0.0875868903428609	1.90221853976277	-1.35046924656929	0.177700229180501	0.981236644152993	Gene	Hippocampus
ENSG00000149922.10	ENSG00000149922.10	ENSG00000149922	TBX6	0.10220480803644	-1.14404187259524	1.35045632806257	0.177704366675022	0.981236644152993	Gene	Hippocampus
ENSG00000085433.15	ENSG00000085433.15	ENSG00000085433	WDR47	0.055589838909566	6.7538119848086	1.35037582132365	0.177730152717059	0.981236644152993	Gene	Hippocampus
ENSG00000128683.13	ENSG00000128683.13	ENSG00000128683	GAD1	0.0905391421402145	5.70645730316155	1.3501944715403	0.177788248699943	0.981236644152993	Gene	Hippocampus
ENSG00000151304.5	ENSG00000151304.5	ENSG00000151304	SRFBP1	-0.0335993514991818	3.53458380050768	-1.35007774772272	0.177825649056568	0.981236644152993	Gene	Hippocampus
ENSG00000147383.10	ENSG00000147383.10	ENSG00000147383	NSDHL	-0.0397951009727434	2.82185554879735	-1.35002719891379	0.177841847605656	0.981236644152993	Gene	Hippocampus
ENSG00000133134.11	ENSG00000133134.11	ENSG00000133134	BEX2	0.06862387944165	5.5511423440411	1.34999611434389	0.177851809316465	0.981236644152993	Gene	Hippocampus
ENSG00000146005.3	ENSG00000146005.3	ENSG00000146005	PSD2	-0.0529061070077926	5.58740463605685	-1.3496055207915	0.177977018870557	0.981633351569864	Gene	Hippocampus
ENSG00000267809.1	ENSG00000267809.1	ENSG00000267809	NDUFV2P1	0.12499064195373	-0.472097945207804	1.34927922241322	0.178081668318399	0.981633351569864	Gene	Hippocampus
ENSG00000223874.1	ENSG00000223874.1	ENSG00000223874		-0.109200115419739	-0.770541807464954	-1.34911956231189	0.178132890785702	0.981633351569864	Gene	Hippocampus
ENSG00000135317.12	ENSG00000135317.12	ENSG00000135317	SNX14	0.0331729480444797	5.5549205635099	1.34894750144164	0.178188104017921	0.981633351569864	Gene	Hippocampus
ENSG00000198355.4	ENSG00000198355.4	ENSG00000198355	PIM3	-0.0597258009333599	2.68937348794752	-1.3488018723057	0.178234845467837	0.981633351569864	Gene	Hippocampus
ENSG00000261959.1	ENSG00000261959.1	ENSG00000261959		-0.145465694625546	-2.39256285967606	-1.34857378820042	0.178308070258674	0.981633351569864	Gene	Hippocampus
ENSG00000157350.12	ENSG00000157350.12	ENSG00000157350	ST3GAL2	-0.0628710092517257	4.43906460501897	-1.34844185939756	0.178350435329098	0.981633351569864	Gene	Hippocampus
ENSG00000178860.8	ENSG00000178860.8	ENSG00000178860	MSC	-0.134825688753042	0.768500540628751	-1.34841292763803	0.178359726921609	0.981633351569864	Gene	Hippocampus
ENSG00000243642.3	ENSG00000243642.3	ENSG00000243642	RN7SL526P	0.0967355891182066	-1.89492903193823	1.34807702757934	0.178467629536757	0.981633351569864	Gene	Hippocampus
ENSG00000164733.20	ENSG00000164733.20	ENSG00000164733	CTSB	-0.0440205065843227	7.09033444973692	-1.34779947162393	0.178556826818771	0.981633351569864	Gene	Hippocampus
ENSG00000173480.10	ENSG00000173480.10	ENSG00000173480	ZNF417	0.029350374646858	3.99394974360985	1.34742473382223	0.17867730795551	0.981633351569864	Gene	Hippocampus
ENSG00000278590.1	ENSG00000278590.1	ENSG00000278590	RN7SL113P	0.101243807836717	-2.04177956672255	1.34737307174416	0.178693922479832	0.981633351569864	Gene	Hippocampus
ENSG00000066336.11	ENSG00000066336.11	ENSG00000066336	SPI1	-0.102082643298064	0.891767654213994	-1.34713888273197	0.178769252138836	0.981633351569864	Gene	Hippocampus
ENSG00000260211.2	ENSG00000260211.2	ENSG00000260211		-0.130366608321499	-0.126853103813179	-1.34713190128558	0.17877149816747	0.981633351569864	Gene	Hippocampus
ENSG00000197779.13	ENSG00000197779.13	ENSG00000197779	ZNF81	0.0298416951223874	4.27878627133711	1.34705422595491	0.178796488826065	0.981633351569864	Gene	Hippocampus
ENSG00000223551.1	ENSG00000223551.1	ENSG00000223551	TMSB4XP4	0.0708202557235634	0.228716497347729	1.34649953512792	0.178975026604318	0.981633351569864	Gene	Hippocampus
ENSG00000101246.19	ENSG00000101246.19	ENSG00000101246	ARFRP1	-0.0356756806957039	3.84971502917635	-1.34615865293114	0.179084812044081	0.981633351569864	Gene	Hippocampus
ENSG00000141965.4	ENSG00000141965.4	ENSG00000141965	FEM1A	-0.033582411830766	4.68385469691571	-1.34609979808818	0.179103772083087	0.981633351569864	Gene	Hippocampus
ENSG00000187566.4	ENSG00000187566.4	ENSG00000187566	NHLRC1	-0.0730015251127076	-0.28766556562384	-1.34609300916501	0.179105959225489	0.981633351569864	Gene	Hippocampus
ENSG00000116679.15	ENSG00000116679.15	ENSG00000116679	IVNS1ABP	0.0544554141313632	5.68890433030046	1.34596346405566	0.179147697736366	0.981633351569864	Gene	Hippocampus
ENSG00000126391.13	ENSG00000126391.13	ENSG00000126391	FRMD8	-0.0564835494213334	2.97001706226828	-1.34564552069928	0.179250167605038	0.981633351569864	Gene	Hippocampus
ENSG00000174099.10	ENSG00000174099.10	ENSG00000174099	MSRB3	-0.0650497037265227	3.75854970381279	-1.34558748413275	0.179268876914588	0.981633351569864	Gene	Hippocampus
ENSG00000123384.13	ENSG00000123384.13	ENSG00000123384	LRP1	-0.047395246634233	8.47630022728352	-1.34549086327609	0.179300027916713	0.981633351569864	Gene	Hippocampus
ENSG00000171659.13	ENSG00000171659.13	ENSG00000171659	GPR34	-0.13488585725095	2.57503334990687	-1.3453059717283	0.179359649055085	0.981633351569864	Gene	Hippocampus
ENSG00000184207.8	ENSG00000184207.8	ENSG00000184207	PGP	0.0488749045128914	3.76470014334547	1.34521045005967	0.179390457291886	0.981633351569864	Gene	Hippocampus
ENSG00000267506.5	ENSG00000267506.5	ENSG00000267506		0.189017815239698	1.5983731099807	1.34510224542567	0.179425360888663	0.981633351569864	Gene	Hippocampus
ENSG00000251774.1	ENSG00000251774.1	ENSG00000251774	RNU6-377P	-0.0981475705271894	-2.15571306974483	-1.34446162170824	0.179632110908772	0.981633351569864	Gene	Hippocampus
ENSG00000163156.11	ENSG00000163156.11	ENSG00000163156	SCNM1	0.0323331316918737	2.58027908030024	1.34431501487475	0.179679450674035	0.981633351569864	Gene	Hippocampus
ENSG00000260372.6	ENSG00000260372.6	ENSG00000260372	AQP4-AS1	0.0721810711217334	2.71768091077108	1.34426444522037	0.179695781919443	0.981633351569864	Gene	Hippocampus
ENSG00000113966.9	ENSG00000113966.9	ENSG00000113966	ARL6	0.0542638652409107	4.64602565500855	1.3442280324176	0.179707541958472	0.981633351569864	Gene	Hippocampus
ENSG00000278949.1	ENSG00000278949.1	ENSG00000278949		-0.0418912138954328	1.298099050586	-1.34404471767338	0.179766754819663	0.981633351569864	Gene	Hippocampus
ENSG00000167912.5	ENSG00000167912.5	ENSG00000167912		0.102585174719813	0.418720384026224	1.34401167678114	0.179777428972665	0.981633351569864	Gene	Hippocampus
ENSG00000164619.8	ENSG00000164619.8	ENSG00000164619	BMPER	0.121956723009865	2.70856859677392	1.34378582753215	0.179850404240372	0.981633351569864	Gene	Hippocampus
ENSG00000130635.15	ENSG00000130635.15	ENSG00000130635	COL5A1	-0.103360921573706	1.89325764573235	-1.34364219689128	0.179896824944451	0.981633351569864	Gene	Hippocampus
ENSG00000115464.14	ENSG00000115464.14	ENSG00000115464	USP34	0.0242572097645861	7.79248857966025	1.34350513470851	0.179941131091726	0.981633351569864	Gene	Hippocampus
ENSG00000233170.4	ENSG00000233170.4	ENSG00000233170		0.0561056384540802	-0.105950915622594	1.34350432761181	0.179941392014539	0.981633351569864	Gene	Hippocampus
ENSG00000156831.7	ENSG00000156831.7	ENSG00000156831	NSMCE2	0.0379177621652619	3.02263901158764	1.34347453303462	0.179951024372471	0.981633351569864	Gene	Hippocampus
ENSG00000166268.10	ENSG00000166268.10	ENSG00000166268	MYRFL	-0.13999162848711	-0.334510019838916	-1.34312067949988	0.180065451921629	0.981633351569864	Gene	Hippocampus
ENSG00000249816.6	ENSG00000249816.6	ENSG00000249816	LINC00964	0.148332689900065	-1.62317094270596	1.34300930869632	0.180101477735741	0.981633351569864	Gene	Hippocampus
ENSG00000274602.4	ENSG00000274602.4	ENSG00000274602	PI4KAP1	-0.147437295346493	1.91539247355439	-1.3430035667686	0.180103335258961	0.981633351569864	Gene	Hippocampus
ENSG00000178150.8	ENSG00000178150.8	ENSG00000178150	ZNF114	-0.0736069230549565	-0.429240698297004	-1.34298118648426	0.180110575454799	0.981633351569864	Gene	Hippocampus
ENSG00000105483.16	ENSG00000105483.16	ENSG00000105483	CARD8	0.0565666186237055	3.81712004174406	1.34287963002452	0.180143432486745	0.981633351569864	Gene	Hippocampus
ENSG00000205730.6	ENSG00000205730.6	ENSG00000205730	ITPRIPL2	-0.0578793240976885	3.48192220831812	-1.34272724782383	0.180192741794467	0.981633351569864	Gene	Hippocampus
ENSG00000256361.1	ENSG00000256361.1	ENSG00000256361		0.0843154492904995	-1.41134597419444	1.3427050812347	0.180199915512763	0.981633351569864	Gene	Hippocampus
ENSG00000136371.10	ENSG00000136371.10	ENSG00000136371	MTHFS	-0.0585174764685047	0.0279268887582172	-1.34267729360788	0.180208908654489	0.981633351569864	Gene	Hippocampus
ENSG00000235716.1	ENSG00000235716.1	ENSG00000235716	KRT18P46	-0.1384846102904	-2.12182811669981	-1.3425555810828	0.180248303440407	0.981633351569864	Gene	Hippocampus
ENSG00000179344.16	ENSG00000179344.16	ENSG00000179344	HLA-DQB1	-0.276891019041161	0.987902336973844	-1.3425485727742	0.180250572020591	0.981633351569864	Gene	Hippocampus
ENSG00000225568.1	ENSG00000225568.1	ENSG00000225568		-0.0617105241886022	-0.662776635694248	-1.342428522373	0.180289435483276	0.981633351569864	Gene	Hippocampus
ENSG00000181444.12	ENSG00000181444.12	ENSG00000181444	ZNF467	-0.0799554783231144	0.683298557343829	-1.34230421773197	0.180329682741139	0.981633351569864	Gene	Hippocampus
ENSG00000170906.15	ENSG00000170906.15	ENSG00000170906	NDUFA3	0.0434817651769608	4.36681356498277	1.34229888778904	0.180331408615651	0.981633351569864	Gene	Hippocampus
ENSG00000183496.5	ENSG00000183496.5	ENSG00000183496	MEX3B	-0.0710205435334278	1.36268662953073	-1.34183594302372	0.180481360531578	0.981633351569864	Gene	Hippocampus
ENSG00000249743.5	ENSG00000249743.5	ENSG00000249743		-0.251665135714117	1.48347957753386	-1.3416348203125	0.180546534930574	0.981633351569864	Gene	Hippocampus
ENSG00000269570.2	ENSG00000269570.2	ENSG00000269570		0.179041595041016	-1.35998944007413	1.34158046138157	0.18056415311276	0.981633351569864	Gene	Hippocampus
ENSG00000203756.7	ENSG00000203756.7	ENSG00000203756	TMEM244	0.119637727399441	-0.649052208560855	1.34149180731333	0.180592889385123	0.981633351569864	Gene	Hippocampus
ENSG00000276550.4	ENSG00000276550.4	ENSG00000276550	HERC2P2	0.0987419899663319	5.2831650257668	1.34144142133312	0.180609222984074	0.981633351569864	Gene	Hippocampus
ENSG00000181381.13	ENSG00000181381.13	ENSG00000181381	DDX60L	-0.0841635406861882	3.04773810226767	-1.3413858587692	0.180627235950884	0.981633351569864	Gene	Hippocampus
ENSG00000121210.15	ENSG00000121210.15	ENSG00000121210	KIAA0922	-0.0455587199978515	2.66828234757335	-1.34138500334659	0.180627513282953	0.981633351569864	Gene	Hippocampus
ENSG00000281183.1	ENSG00000281183.1	ENSG00000281183	NPTN-IT1	-0.0489045080238051	3.3625890327942	-1.34107576837175	0.180727789536145	0.981633351569864	Gene	Hippocampus
ENSG00000142700.11	ENSG00000142700.11	ENSG00000142700	DMRTA2	-0.14958214873691	-2.41630301666542	-1.34093267416312	0.180774205031343	0.981633351569864	Gene	Hippocampus
ENSG00000033178.12	ENSG00000033178.12	ENSG00000033178	UBA6	0.0345345194942931	5.77896958038335	1.34052114440758	0.180907742553112	0.981633351569864	Gene	Hippocampus
ENSG00000197245.5	ENSG00000197245.5	ENSG00000197245	FAM110D	-0.108577523922117	-1.33756337505334	-1.34045911812083	0.180927875873648	0.981633351569864	Gene	Hippocampus
ENSG00000111775.2	ENSG00000111775.2	ENSG00000111775	COX6A1	0.0446448217943441	5.53284734364467	1.34035907688884	0.180960352112607	0.981633351569864	Gene	Hippocampus
ENSG00000136802.11	ENSG00000136802.11	ENSG00000136802	LRRC8A	-0.0441286048156588	5.48197328509413	-1.33997240201449	0.181085918673292	0.981633351569864	Gene	Hippocampus
ENSG00000196924.14	ENSG00000196924.14	ENSG00000196924	FLNA	-0.110267588428969	6.22280341640027	-1.33993358086925	0.181098528814042	0.981633351569864	Gene	Hippocampus
ENSG00000187605.15	ENSG00000187605.15	ENSG00000187605	TET3	-0.0602159843261891	5.10001672012833	-1.33992890454533	0.18110004785263	0.981633351569864	Gene	Hippocampus
ENSG00000137101.12	ENSG00000137101.12	ENSG00000137101	CD72	-0.0948904040016668	-1.07186568679174	-1.3399197304899	0.181103027944144	0.981633351569864	Gene	Hippocampus
ENSG00000247134.6	ENSG00000247134.6	ENSG00000247134		-0.0937338814939491	-0.260759847836856	-1.33982989652144	0.181132211457246	0.981633351569864	Gene	Hippocampus
ENSG00000170322.14	ENSG00000170322.14	ENSG00000170322	NFRKB	-0.0302121194701342	4.0717560386599	-1.3396676802616	0.181184918001435	0.981633351569864	Gene	Hippocampus
ENSG00000163808.16	ENSG00000163808.16	ENSG00000163808	KIF15	-0.056600919184026	0.780848692861818	-1.33946606458655	0.181250441950408	0.981633351569864	Gene	Hippocampus
ENSG00000138642.14	ENSG00000138642.14	ENSG00000138642	HERC6	-0.0633007034436116	3.79224907170496	-1.33943895383569	0.181259254137329	0.981633351569864	Gene	Hippocampus
ENSG00000263272.1	ENSG00000263272.1	ENSG00000263272		0.118316109462274	-1.8654557710369	1.3393999794048	0.181271923101755	0.981633351569864	Gene	Hippocampus
ENSG00000144029.11	ENSG00000144029.11	ENSG00000144029	MRPS5	0.0259954250918937	4.51878382663545	1.33938604937518	0.18127645133437	0.981633351569864	Gene	Hippocampus
ENSG00000267319.1	ENSG00000267319.1	ENSG00000267319		0.103643782336267	-2.09325704360816	1.33908609012539	0.181373979496275	0.981633351569864	Gene	Hippocampus
ENSG00000131019.10	ENSG00000131019.10	ENSG00000131019	ULBP3	-0.0991330818713291	-1.06702581017553	-1.33906545295333	0.181380690863311	0.981633351569864	Gene	Hippocampus
ENSG00000169299.13	ENSG00000169299.13	ENSG00000169299	PGM2	-0.0506903669296496	3.47792271041737	-1.3390051233032	0.181400311590735	0.981633351569864	Gene	Hippocampus
ENSG00000128191.14	ENSG00000128191.14	ENSG00000128191	DGCR8	-0.0301113695396297	4.16381243515155	-1.33896772190982	0.181412476263617	0.981633351569864	Gene	Hippocampus
ENSG00000106236.3	ENSG00000106236.3	ENSG00000106236	NPTX2	-0.128224603393687	4.89548276198926	-1.33876594073923	0.18147811537329	0.981633351569864	Gene	Hippocampus
ENSG00000109458.8	ENSG00000109458.8	ENSG00000109458	GAB1	0.0797505475466666	6.17861078863881	1.3386336944699	0.181521144483994	0.981633351569864	Gene	Hippocampus
ENSG00000255537.1	ENSG00000255537.1	ENSG00000255537		0.0731226420931991	-0.691473048443114	1.33860739775765	0.181529701579554	0.981633351569864	Gene	Hippocampus
ENSG00000197826.11	ENSG00000197826.11	ENSG00000197826	C4orf22	-0.170210544945107	0.683932268806316	-1.33827834622766	0.181636802180186	0.981633351569864	Gene	Hippocampus
ENSG00000131115.15	ENSG00000131115.15	ENSG00000131115	ZNF227	0.0286995127926164	4.0433323562681	1.33826965212369	0.181639632599407	0.981633351569864	Gene	Hippocampus
ENSG00000163833.7	ENSG00000163833.7	ENSG00000163833	FBXO40	0.209322892299086	-1.04750135563468	1.33785696483238	0.181774023298783	0.981633351569864	Gene	Hippocampus
ENSG00000261056.2	ENSG00000261056.2	ENSG00000261056		0.0457585094851788	1.67035789771759	1.33781566616385	0.181787476194661	0.981633351569864	Gene	Hippocampus
ENSG00000197019.4	ENSG00000197019.4	ENSG00000197019	SERTAD1	-0.0938262269436072	0.821908952821211	-1.33773564329407	0.18181354547372	0.981633351569864	Gene	Hippocampus
ENSG00000114850.6	ENSG00000114850.6	ENSG00000114850	SSR3	-0.0379784389803085	5.79545277067409	-1.3375364339285	0.181878454573929	0.981633351569864	Gene	Hippocampus
ENSG00000279483.1	ENSG00000279483.1	ENSG00000279483		0.11252080265017	4.30114863719331	1.33749752756748	0.18189113358733	0.981633351569864	Gene	Hippocampus
ENSG00000143751.9	ENSG00000143751.9	ENSG00000143751	SDE2	-0.0348841636198512	4.01776402460614	-1.33744534861789	0.181908138976607	0.981633351569864	Gene	Hippocampus
ENSG00000103316.10	ENSG00000103316.10	ENSG00000103316	CRYM	0.144481948019572	5.18550102527307	1.33724038972585	0.181974947600677	0.981633351569864	Gene	Hippocampus
ENSG00000244218.3	ENSG00000244218.3	ENSG00000244218	RN7SL81P	-0.0855529634106632	-1.7397768455825	-1.3372176880399	0.18198234859109	0.981633351569864	Gene	Hippocampus
ENSG00000259196.1	ENSG00000259196.1	ENSG00000259196	HMBOX1-IT1	-0.0841741327918164	-1.73286685308772	-1.33698465203778	0.182058333762843	0.981633351569864	Gene	Hippocampus
ENSG00000158555.14	ENSG00000158555.14	ENSG00000158555	GDPD5	-0.0817553195425471	2.27802489635087	-1.33634870566085	0.182265814631126	0.981633351569864	Gene	Hippocampus
ENSG00000138495.6	ENSG00000138495.6	ENSG00000138495	COX17	0.0596994362859416	2.9660620212674	1.33623924605692	0.182301544160028	0.981633351569864	Gene	Hippocampus
ENSG00000168743.12	ENSG00000168743.12	ENSG00000168743	NPNT	-0.09966334816563	2.86447582993935	-1.33585908289169	0.18242567657743	0.981633351569864	Gene	Hippocampus
ENSG00000230847.4	ENSG00000230847.4	ENSG00000230847		0.272779872193688	-0.479624069810439	1.33552386885528	0.182535184224459	0.981633351569864	Gene	Hippocampus
ENSG00000148690.11	ENSG00000148690.11	ENSG00000148690	FRA10AC1	0.0420674957032518	4.57584043145636	1.33551474164853	0.182538166582583	0.981633351569864	Gene	Hippocampus
ENSG00000137460.8	ENSG00000137460.8	ENSG00000137460	FHDC1	0.0985642983247141	0.280958143046553	1.33548568096658	0.182547662539962	0.981633351569864	Gene	Hippocampus
ENSG00000196923.13	ENSG00000196923.13	ENSG00000196923	PDLIM7	-0.0786866965736755	1.6598545496899	-1.33521411296818	0.182636418707104	0.981633351569864	Gene	Hippocampus
ENSG00000236240.1	ENSG00000236240.1	ENSG00000236240	GPC5-IT1	-0.0934043556157896	-0.409749187266274	-1.33503437238822	0.18269518071961	0.981633351569864	Gene	Hippocampus
ENSG00000279620.1	ENSG00000279620.1	ENSG00000279620		-0.0686269852823578	0.676717407778074	-1.33493320495814	0.182728261252964	0.981633351569864	Gene	Hippocampus
ENSG00000070061.14	ENSG00000070061.14	ENSG00000070061	IKBKAP	0.0310620600653681	5.75149282973312	1.33489594545691	0.182740445785271	0.981633351569864	Gene	Hippocampus
ENSG00000112294.12	ENSG00000112294.12	ENSG00000112294	ALDH5A1	-0.0378416758830601	5.72390436180202	-1.33485718092076	0.182753123133173	0.981633351569864	Gene	Hippocampus
ENSG00000217512.1	ENSG00000217512.1	ENSG00000217512		-0.0668052240043195	-0.562844758365377	-1.33479073370199	0.182774855201236	0.981633351569864	Gene	Hippocampus
ENSG00000006625.17	ENSG00000006625.17	ENSG00000006625	GGCT	0.0496110015361247	2.61282845385816	1.33478731575454	0.182775973118947	0.981633351569864	Gene	Hippocampus
ENSG00000145191.12	ENSG00000145191.12	ENSG00000145191	EIF2B5	0.026229482843913	4.40594071004345	1.33476374695364	0.18278368197168	0.981633351569864	Gene	Hippocampus
ENSG00000258311.5	ENSG00000258311.5	ENSG00000258311		0.0744220776586376	-0.599733429408134	1.33462240233968	0.182829917861657	0.981633351569864	Gene	Hippocampus
ENSG00000283103.1	ENSG00000283103.1	ENSG00000283103		0.047213894841055	1.61658988940203	1.33438265935555	0.182908361200582	0.981633351569864	Gene	Hippocampus
ENSG00000267121.5	ENSG00000267121.5	ENSG00000267121		0.0689888645353949	1.30042811266817	1.33429104594648	0.182938343505702	0.981633351569864	Gene	Hippocampus
ENSG00000141338.13	ENSG00000141338.13	ENSG00000141338	ABCA8	0.111072547727986	5.84686847019302	1.33401204634059	0.183029674190714	0.981633351569864	Gene	Hippocampus
ENSG00000184117.11	ENSG00000184117.11	ENSG00000184117	NIPSNAP1	0.0419394131060183	4.82926065770007	1.33378110897073	0.183105297337557	0.981633351569864	Gene	Hippocampus
ENSG00000187536.4	ENSG00000187536.4	ENSG00000187536	TPM3P7	0.0748047157152349	-0.769274871806841	1.33377233354199	0.183108171412949	0.981633351569864	Gene	Hippocampus
ENSG00000102003.10	ENSG00000102003.10	ENSG00000102003	SYP	0.092444192725064	8.07099892756312	1.33356697728652	0.183175438037267	0.981633351569864	Gene	Hippocampus
ENSG00000237194.1	ENSG00000237194.1	ENSG00000237194	SNAI1P1	-0.126962619730153	-1.89509708308722	-1.33318906256741	0.18329927607066	0.981633351569864	Gene	Hippocampus
ENSG00000200120.1	ENSG00000200120.1	ENSG00000200120		0.0819569782160093	-1.58505602521593	1.33312316530984	0.183320876172413	0.981633351569864	Gene	Hippocampus
ENSG00000119522.16	ENSG00000119522.16	ENSG00000119522	DENND1A	-0.0336790040304364	5.21962676252802	-1.3329668841091	0.183372110303561	0.981633351569864	Gene	Hippocampus
ENSG00000145781.8	ENSG00000145781.8	ENSG00000145781	COMMD10	0.0407918384580154	3.32319047866307	1.33273342162675	0.183448666845312	0.981633351569864	Gene	Hippocampus
ENSG00000172175.12	ENSG00000172175.12	ENSG00000172175	MALT1	-0.0396534220831439	4.29728670534323	-1.33225159998298	0.183606739982203	0.981633351569864	Gene	Hippocampus
ENSG00000180423.4	ENSG00000180423.4	ENSG00000180423	HARBI1	0.0473081612464563	1.42663851736576	1.33218310476956	0.183629219700638	0.981633351569864	Gene	Hippocampus
ENSG00000127666.9	ENSG00000127666.9	ENSG00000127666	TICAM1	-0.0591663917842247	1.30332439440595	-1.33193897788951	0.183709357329354	0.981633351569864	Gene	Hippocampus
ENSG00000128487.16	ENSG00000128487.16	ENSG00000128487	SPECC1	0.0367065308262182	7.20660622248797	1.33175643411924	0.183769296544051	0.981633351569864	Gene	Hippocampus
ENSG00000172244.8	ENSG00000172244.8	ENSG00000172244	C5orf34	0.0804501271362499	0.776418754040273	1.33174961605568	0.183771535573083	0.981633351569864	Gene	Hippocampus
ENSG00000205707.10	ENSG00000205707.10	ENSG00000205707	LYRM5	0.0394494657997327	4.08199533731898	1.33168875755227	0.183791522198708	0.981633351569864	Gene	Hippocampus
ENSG00000129625.12	ENSG00000129625.12	ENSG00000129625	REEP5	0.0412260891601779	7.02725510830952	1.33167609591154	0.183795680628858	0.981633351569864	Gene	Hippocampus
ENSG00000261757.1	ENSG00000261757.1	ENSG00000261757		0.135803116067922	-1.43336770843075	1.33160762872901	0.183818168341965	0.981633351569864	Gene	Hippocampus
ENSG00000176909.11	ENSG00000176909.11	ENSG00000176909	MAMSTR	0.0638022295920054	0.838965794617423	1.33144113807344	0.183872859924987	0.981633351569864	Gene	Hippocampus
ENSG00000144410.4	ENSG00000144410.4	ENSG00000144410	CPO	-0.0710059716057955	0.252997769579607	-1.33140824229285	0.183883667502354	0.981633351569864	Gene	Hippocampus
ENSG00000183873.15	ENSG00000183873.15	ENSG00000183873	SCN5A	-0.133249344734743	-0.0043489992376923	-1.33139174606203	0.183889087350661	0.981633351569864	Gene	Hippocampus
ENSG00000273018.5	ENSG00000273018.5	ENSG00000273018		0.16545575135996	1.86833998761807	1.33137779289197	0.183893671767288	0.981633351569864	Gene	Hippocampus
ENSG00000226454.1	ENSG00000226454.1	ENSG00000226454		-0.104485158998762	-0.778221526789309	-1.33129893976945	0.18391958113778	0.981633351569864	Gene	Hippocampus
ENSG00000181072.11	ENSG00000181072.11	ENSG00000181072	CHRM2	0.174048843797794	2.13038899813302	1.3311909255469	0.183955076598453	0.981633351569864	Gene	Hippocampus
ENSG00000144283.21	ENSG00000144283.21	ENSG00000144283	PKP4	0.0490650753518784	7.51899192201281	1.33086157347595	0.184063339192588	0.981633351569864	Gene	Hippocampus
ENSG00000160796.16	ENSG00000160796.16	ENSG00000160796	NBEAL2	-0.0578271959595896	2.90523259058445	-1.3307261966848	0.184107853156726	0.981633351569864	Gene	Hippocampus
ENSG00000240240.8	ENSG00000240240.8	ENSG00000240240		0.0953095307282428	0.853115469871881	1.33062832805494	0.184140038846618	0.981633351569864	Gene	Hippocampus
ENSG00000101574.14	ENSG00000101574.14	ENSG00000101574	METTL4	0.0374120451558575	3.05288786585222	1.33041668100651	0.184209656723388	0.981633351569864	Gene	Hippocampus
ENSG00000246223.8	ENSG00000246223.8	ENSG00000246223	LINC01550	0.0739634717783269	0.757260216334634	1.32999860620181	0.184347233171007	0.981633351569864	Gene	Hippocampus
ENSG00000228793.1	ENSG00000228793.1	ENSG00000228793		0.219107165022835	-0.218741077240995	1.32998934898754	0.184350280319203	0.981633351569864	Gene	Hippocampus
ENSG00000279576.1	ENSG00000279576.1	ENSG00000279576		0.261620778265337	-1.88733046730739	1.329936330206	0.184367732951987	0.981633351569864	Gene	Hippocampus
ENSG00000155660.10	ENSG00000155660.10	ENSG00000155660	PDIA4	-0.0624067241471417	4.31871243386804	-1.32956279878244	0.184490726200539	0.981633351569864	Gene	Hippocampus
ENSG00000013810.18	ENSG00000013810.18	ENSG00000013810	TACC3	-0.0660329940470589	0.746569869469985	-1.3293964819523	0.184545509207655	0.981633351569864	Gene	Hippocampus
ENSG00000169413.2	ENSG00000169413.2	ENSG00000169413	RNASE6	0.123586309824391	0.544909531710187	1.3293718996076	0.184553607397739	0.981633351569864	Gene	Hippocampus
ENSG00000118412.12	ENSG00000118412.12	ENSG00000118412	CASP8AP2	0.033254272534111	5.1873152513958	1.32912824122603	0.184633890341126	0.981633351569864	Gene	Hippocampus
ENSG00000185716.11	ENSG00000185716.11	ENSG00000185716	C16orf52	0.0469326820972321	5.08586294138557	1.32909115402466	0.184646112469889	0.981633351569864	Gene	Hippocampus
ENSG00000149131.15	ENSG00000149131.15	ENSG00000149131	SERPING1	-0.110653638002588	3.23830427846832	-1.3290822570621	0.18464904456328	0.981633351569864	Gene	Hippocampus
ENSG00000233223.2	ENSG00000233223.2	ENSG00000233223		0.0532942789166708	0.463823038990384	1.32906963314147	0.184653204976711	0.981633351569864	Gene	Hippocampus
ENSG00000059728.10	ENSG00000059728.10	ENSG00000059728	MXD1	-0.062375276810869	3.7764258680233	-1.32905806789037	0.184657016549934	0.981633351569864	Gene	Hippocampus
ENSG00000172638.12	ENSG00000172638.12	ENSG00000172638	EFEMP2	-0.0583837883076935	2.83318683066135	-1.32885460004925	0.184724083245037	0.981633351569864	Gene	Hippocampus
ENSG00000166783.20	ENSG00000166783.20	ENSG00000166783	KIAA0430	0.0348932956043041	6.36347165431533	1.32884184205811	0.184728289113538	0.981633351569864	Gene	Hippocampus
ENSG00000164880.15	ENSG00000164880.15	ENSG00000164880	INTS1	-0.0627812782799229	5.51977646697044	-1.32882892079325	0.184732548880266	0.981633351569864	Gene	Hippocampus
ENSG00000270001.1	ENSG00000270001.1	ENSG00000270001		0.107059765861364	-1.01947241464301	1.32875497076966	0.184756929465127	0.981633351569864	Gene	Hippocampus
ENSG00000090534.17	ENSG00000090534.17	ENSG00000090534	THPO	-0.0967175071521652	-0.0230020897741072	-1.3285607783138	0.184820964162742	0.981633351569864	Gene	Hippocampus
ENSG00000279981.1	ENSG00000279981.1	ENSG00000279981		-0.110412221440905	-1.79151007077851	-1.32848351806161	0.184846445210446	0.981633351569864	Gene	Hippocampus
ENSG00000253919.1	ENSG00000253919.1	ENSG00000253919	THAP12P7	-0.0783391905028602	-1.3410006247693	-1.32834342745178	0.18489265486852	0.981633351569864	Gene	Hippocampus
ENSG00000088926.13	ENSG00000088926.13	ENSG00000088926	F11	-0.169627767305628	-2.09830443536072	-1.32819593473059	0.184941315427908	0.981633351569864	Gene	Hippocampus
ENSG00000259917.1	ENSG00000259917.1	ENSG00000259917	HNRNPLP2	-0.0508714823299089	1.1314562737846	-1.32805988667044	0.184986208618273	0.981633351569864	Gene	Hippocampus
ENSG00000140465.13	ENSG00000140465.13	ENSG00000140465	CYP1A1	-0.153196131344427	-1.29582120952006	-1.32788359973971	0.185044391887192	0.981633351569864	Gene	Hippocampus
ENSG00000038945.14	ENSG00000038945.14	ENSG00000038945	MSR1	-0.153930007429785	1.99074924013021	-1.32782156929017	0.185064868188242	0.981633351569864	Gene	Hippocampus
ENSG00000188295.14	ENSG00000188295.14	ENSG00000188295	ZNF669	-0.0462689577540294	1.71518197040838	-1.32761625240104	0.185132655463305	0.981633351569864	Gene	Hippocampus
ENSG00000183688.4	ENSG00000183688.4	ENSG00000183688	FAM101B	-0.109146650665635	2.49965092212925	-1.32740433758199	0.185202640446396	0.981633351569864	Gene	Hippocampus
ENSG00000144711.13	ENSG00000144711.13	ENSG00000144711	IQSEC1	-0.0576154785220186	6.81824558281061	-1.32737953903165	0.185210831465131	0.981633351569864	Gene	Hippocampus
ENSG00000166428.12	ENSG00000166428.12	ENSG00000166428	PLD4	0.115218710643112	1.4608444239018	1.32724949566384	0.185253789496577	0.981633351569864	Gene	Hippocampus
ENSG00000235018.1	ENSG00000235018.1	ENSG00000235018		-0.0839732811824559	-1.51436494327913	-1.32718815776767	0.185274054192126	0.981633351569864	Gene	Hippocampus
ENSG00000255067.1	ENSG00000255067.1	ENSG00000255067		0.117253320538149	-2.19423783235419	1.32714529971332	0.185288214530306	0.981633351569864	Gene	Hippocampus
ENSG00000151445.15	ENSG00000151445.15	ENSG00000151445	VIPAS39	0.0210999104919982	3.71191146863789	1.32714090224388	0.185289667503472	0.981633351569864	Gene	Hippocampus
ENSG00000010256.10	ENSG00000010256.10	ENSG00000010256	UQCRC1	0.0383924245858557	5.32578971809666	1.32707679819059	0.185310849161644	0.981633351569864	Gene	Hippocampus
ENSG00000245573.7	ENSG00000245573.7	ENSG00000245573	BDNF-AS	0.0610681433432657	2.26314031885539	1.32683098626074	0.185392088530829	0.981633351569864	Gene	Hippocampus
ENSG00000130177.14	ENSG00000130177.14	ENSG00000130177	CDC16	0.0229244537040416	5.05731206917002	1.32653549491496	0.185489781652544	0.981633351569864	Gene	Hippocampus
ENSG00000279678.1	ENSG00000279678.1	ENSG00000279678		-0.12300014147469	-0.743564295932137	-1.32633085523143	0.185557460483063	0.981633351569864	Gene	Hippocampus
ENSG00000134545.13	ENSG00000134545.13	ENSG00000134545	KLRC1	0.192775052233262	-1.90855020710438	1.32615489589148	0.185615668754725	0.981633351569864	Gene	Hippocampus
ENSG00000272983.1	ENSG00000272983.1	ENSG00000272983		-0.0510258129073288	3.19527561497289	-1.32611061403858	0.185630319558723	0.981633351569864	Gene	Hippocampus
ENSG00000264536.1	ENSG00000264536.1	ENSG00000264536	MIR5706	0.0947849696836991	-1.80416284748412	1.32594757326051	0.185684269563733	0.981633351569864	Gene	Hippocampus
ENSG00000279149.1	ENSG00000279149.1	ENSG00000279149		0.124859916839494	-2.03063551475156	1.32562398830648	0.185791377928732	0.981633351569864	Gene	Hippocampus
ENSG00000196466.10	ENSG00000196466.10	ENSG00000196466	ZNF799	-0.0466116217462877	1.62265489360968	-1.32557221926033	0.185808518017332	0.981633351569864	Gene	Hippocampus
ENSG00000143375.14	ENSG00000143375.14	ENSG00000143375	CGN	0.0761628966632534	2.36560758912791	1.32533529472845	0.185886975768569	0.981633351569864	Gene	Hippocampus
ENSG00000254681.6	ENSG00000254681.6	ENSG00000254681	PKD1P5	-0.151485456257586	1.70162567289712	-1.32511564516643	0.185959734864702	0.981633351569864	Gene	Hippocampus
ENSG00000144834.13	ENSG00000144834.13	ENSG00000144834	TAGLN3	0.105093027412534	6.05805317854765	1.32498369996955	0.186003451980509	0.981633351569864	Gene	Hippocampus
ENSG00000167920.8	ENSG00000167920.8	ENSG00000167920	TMEM99	0.0542241994444966	0.970427076477652	1.32487495444646	0.186039488132653	0.981633351569864	Gene	Hippocampus
ENSG00000204568.11	ENSG00000204568.11	ENSG00000204568	MRPS18B	-0.0289677585420968	3.57710403416898	-1.32479828483081	0.186064898067095	0.981633351569864	Gene	Hippocampus
ENSG00000173295.7	ENSG00000173295.7	ENSG00000173295	FAM86B3P	-0.0732523469118062	0.980941755020485	-1.32454143955182	0.186150040800933	0.981633351569864	Gene	Hippocampus
ENSG00000120669.15	ENSG00000120669.15	ENSG00000120669	SOHLH2	0.151629162021691	-1.54394978424786	1.32405780098442	0.186310442684554	0.981633351569864	Gene	Hippocampus
ENSG00000134802.17	ENSG00000134802.17	ENSG00000134802	SLC43A3	-0.074337025642723	0.318662422126965	-1.32404485266457	0.186314738488472	0.981633351569864	Gene	Hippocampus
ENSG00000130775.15	ENSG00000130775.15	ENSG00000130775	THEMIS2	-0.0703674459233586	3.10615069537677	-1.32399952674656	0.186329776636663	0.981633351569864	Gene	Hippocampus
ENSG00000008294.20	ENSG00000008294.20	ENSG00000008294	SPAG9	0.0340020147458815	7.83415346895857	1.3239977202595	0.186330376008221	0.981633351569864	Gene	Hippocampus
ENSG00000185269.11	ENSG00000185269.11	ENSG00000185269	NOTUM	-0.126334520346326	-2.26504814536204	-1.32394362847222	0.186348323701696	0.981633351569864	Gene	Hippocampus
ENSG00000125611.15	ENSG00000125611.15	ENSG00000125611	CHCHD5	0.0517100667446102	1.11717783196014	1.32369884285628	0.186429559780597	0.981633351569864	Gene	Hippocampus
ENSG00000136731.12	ENSG00000136731.12	ENSG00000136731	UGGT1	-0.0194419827913108	5.93633104841183	-1.32367447399502	0.186437648420526	0.981633351569864	Gene	Hippocampus
ENSG00000266456.1	ENSG00000266456.1	ENSG00000266456		0.128036181686124	-0.200540192901214	1.32343049490902	0.186518645589454	0.981633351569864	Gene	Hippocampus
ENSG00000251379.1	ENSG00000251379.1	ENSG00000251379		-0.106522446780442	-1.16735317183814	-1.32336847509381	0.186539239340931	0.981633351569864	Gene	Hippocampus
ENSG00000232499.2	ENSG00000232499.2	ENSG00000232499		0.0654243626294971	-0.361682132962927	1.32333793187869	0.186549381870811	0.981633351569864	Gene	Hippocampus
ENSG00000178222.12	ENSG00000178222.12	ENSG00000178222	RNF212	0.0996719385860034	0.802958826635681	1.32323687533879	0.186582942779233	0.981633351569864	Gene	Hippocampus
ENSG00000121851.12	ENSG00000121851.12	ENSG00000121851	POLR3GL	0.0503390028799832	2.09286881640203	1.32321935567543	0.186588761520448	0.981633351569864	Gene	Hippocampus
ENSG00000169271.2	ENSG00000169271.2	ENSG00000169271	HSPB3	0.18211201629391	-1.23673641026544	1.32292714306659	0.186685832865752	0.981633351569864	Gene	Hippocampus
ENSG00000278959.1	ENSG00000278959.1	ENSG00000278959		0.112383911903977	-1.71297449151326	1.32288166122422	0.186700945040278	0.981633351569864	Gene	Hippocampus
ENSG00000169139.11	ENSG00000169139.11	ENSG00000169139	UBE2V2	0.0459039044321932	5.73555973625894	1.32272580242425	0.186752738862062	0.981633351569864	Gene	Hippocampus
ENSG00000135372.8	ENSG00000135372.8	ENSG00000135372	NAT10	-0.0238398641972159	4.84223480626126	-1.32248859593529	0.186831585987103	0.981633351569864	Gene	Hippocampus
ENSG00000099250.17	ENSG00000099250.17	ENSG00000099250	NRP1	-0.115777717185133	6.05375496448294	-1.32235028276901	0.186877572496114	0.981633351569864	Gene	Hippocampus
ENSG00000144857.14	ENSG00000144857.14	ENSG00000144857	BOC	-0.0778734388143182	3.87952483224813	-1.32228283965142	0.186899999100316	0.981633351569864	Gene	Hippocampus
ENSG00000163872.15	ENSG00000163872.15	ENSG00000163872	YEATS2	0.0271925796080199	6.07834999021167	1.32189130091417	0.187030235424444	0.981633351569864	Gene	Hippocampus
ENSG00000183010.16	ENSG00000183010.16	ENSG00000183010	PYCR1	-0.0629707848486599	1.34463763403363	-1.32183504735507	0.187048952400308	0.981633351569864	Gene	Hippocampus
ENSG00000218596.2	ENSG00000218596.2	ENSG00000218596		-0.0548573863339508	0.436509695559555	-1.32176530168089	0.1870721604713	0.981633351569864	Gene	Hippocampus
ENSG00000179240.9	ENSG00000179240.9	ENSG00000179240		0.0496214579698091	3.13675156747078	1.32157795958672	0.187134509655568	0.981633351569864	Gene	Hippocampus
ENSG00000163162.8	ENSG00000163162.8	ENSG00000163162	RNF149	-0.0364815257762751	4.42345967746877	-1.32155555484921	0.187141967191199	0.981633351569864	Gene	Hippocampus
ENSG00000168300.13	ENSG00000168300.13	ENSG00000168300	PCMTD1	0.0370908878332581	5.65827383578955	1.32134059320936	0.187213529512701	0.981633351569864	Gene	Hippocampus
ENSG00000212125.2	ENSG00000212125.2	ENSG00000212125	TAS2R15P	0.0410568625965897	1.8450406220498	1.32115717296081	0.187274607512521	0.981633351569864	Gene	Hippocampus
ENSG00000251667.1	ENSG00000251667.1	ENSG00000251667	BRCC3P1	-0.0762936480348695	-0.915915978495589	-1.32115333796446	0.187275884704248	0.981633351569864	Gene	Hippocampus
ENSG00000160991.15	ENSG00000160991.15	ENSG00000160991	ORAI2	-0.061919949364793	4.85406456628992	-1.32088453752099	0.187365421010995	0.981633351569864	Gene	Hippocampus
ENSG00000263677.1	ENSG00000263677.1	ENSG00000263677		0.11428942714066	-1.83501817137044	1.32069700276279	0.187427906848289	0.981633351569864	Gene	Hippocampus
ENSG00000038274.16	ENSG00000038274.16	ENSG00000038274	MAT2B	0.0361203089727003	4.92726515118112	1.32056658695878	0.187471369982779	0.981633351569864	Gene	Hippocampus
ENSG00000128039.10	ENSG00000128039.10	ENSG00000128039	SRD5A3	0.0439327454333784	3.26080208883315	1.32056417783376	0.187472172932165	0.981633351569864	Gene	Hippocampus
ENSG00000109586.11	ENSG00000109586.11	ENSG00000109586	GALNT7	0.0489497065436002	3.94335731797488	1.32054999636396	0.187476899597188	0.981633351569864	Gene	Hippocampus
ENSG00000147905.17	ENSG00000147905.17	ENSG00000147905	ZCCHC7	-0.0366165246774983	4.71745048115329	-1.32049533402675	0.187495119307966	0.981633351569864	Gene	Hippocampus
ENSG00000197937.12	ENSG00000197937.12	ENSG00000197937	ZNF347	0.0337831180919939	4.32042889562023	1.32046663801226	0.18750468461068	0.981633351569864	Gene	Hippocampus
ENSG00000224802.2	ENSG00000224802.2	ENSG00000224802	TUBB4BP2	-0.0887236175814768	-2.08107871914442	-1.32035801173289	0.187540896512599	0.981633351569864	Gene	Hippocampus
ENSG00000153446.15	ENSG00000153446.15	ENSG00000153446	C16orf89	-0.0725646685829405	2.13905959964999	-1.32021981086735	0.187586974958045	0.981633351569864	Gene	Hippocampus
ENSG00000257894.2	ENSG00000257894.2	ENSG00000257894		-0.157864325711673	-2.27738886068882	-1.32013199820529	0.18761625750595	0.981633351569864	Gene	Hippocampus
ENSG00000248206.1	ENSG00000248206.1	ENSG00000248206		-0.0547325398578307	0.240495760504435	-1.3198951550432	0.187695253568845	0.981633351569864	Gene	Hippocampus
ENSG00000130052.13	ENSG00000130052.13	ENSG00000130052	STARD8	-0.0790743408721548	1.72590148411921	-1.31948477487315	0.187832189079603	0.981633351569864	Gene	Hippocampus
ENSG00000115525.16	ENSG00000115525.16	ENSG00000115525	ST3GAL5	0.0252930733265622	5.2377069510705	1.31945668719997	0.187841564070755	0.981633351569864	Gene	Hippocampus
ENSG00000152154.10	ENSG00000152154.10	ENSG00000152154	TMEM178A	0.0796129486032017	5.03945719786124	1.31921596828677	0.187921924486929	0.981633351569864	Gene	Hippocampus
ENSG00000250579.1	ENSG00000250579.1	ENSG00000250579		-0.163547890243807	-1.36701497658854	-1.318912302271	0.188023335188192	0.981633351569864	Gene	Hippocampus
ENSG00000129473.9	ENSG00000129473.9	ENSG00000129473	BCL2L2	0.039831442607761	5.99141912875972	1.31875612137403	0.188075508324488	0.981633351569864	Gene	Hippocampus
ENSG00000142409.5	ENSG00000142409.5	ENSG00000142409	ZNF787	-0.0464579231836402	1.72307371859187	-1.31873235352745	0.188083449052037	0.981633351569864	Gene	Hippocampus
ENSG00000088053.11	ENSG00000088053.11	ENSG00000088053	GP6	0.100007593638767	-0.636197839524516	1.31859077246073	0.188130755778116	0.981633351569864	Gene	Hippocampus
ENSG00000244701.1	ENSG00000244701.1	ENSG00000244701		0.0550931411015144	1.23044945989518	1.31831334472256	0.188223478746181	0.981633351569864	Gene	Hippocampus
ENSG00000177169.9	ENSG00000177169.9	ENSG00000177169	ULK1	-0.0656639227502481	4.78669829106034	-1.31819252584321	0.188263869878277	0.981633351569864	Gene	Hippocampus
ENSG00000278611.1	ENSG00000278611.1	ENSG00000278611		0.0819709639068355	-0.178003627782949	1.31809982358541	0.188294865655494	0.981633351569864	Gene	Hippocampus
ENSG00000128915.11	ENSG00000128915.11	ENSG00000128915	ICE2	0.0359684072573499	5.00366981149812	1.31801463456952	0.188323352650181	0.981633351569864	Gene	Hippocampus
ENSG00000183111.11	ENSG00000183111.11	ENSG00000183111	ARHGEF37	0.0758841377344767	4.62838897166608	1.31769743870203	0.188429450231391	0.981633351569864	Gene	Hippocampus
ENSG00000103769.9	ENSG00000103769.9	ENSG00000103769	RAB11A	0.0375173951681483	6.45809027090718	1.31760443050283	0.188460568565569	0.981633351569864	Gene	Hippocampus
ENSG00000188529.14	ENSG00000188529.14	ENSG00000188529	SRSF10	-0.0351536385739303	5.67798806085299	-1.31728633359102	0.188567025006127	0.981633351569864	Gene	Hippocampus
ENSG00000229897.2	ENSG00000229897.2	ENSG00000229897	SEPT7P7	0.12994778033091	-1.60666079336352	1.3168840622128	0.188701715599124	0.981633351569864	Gene	Hippocampus
ENSG00000272788.1	ENSG00000272788.1	ENSG00000272788		0.121195961647463	-2.00775568711844	1.31664316315131	0.188782408772675	0.981633351569864	Gene	Hippocampus
ENSG00000125484.11	ENSG00000125484.11	ENSG00000125484	GTF3C4	-0.0312551268966339	5.08918202693896	-1.31653904357693	0.188817293274061	0.981633351569864	Gene	Hippocampus
ENSG00000163312.10	ENSG00000163312.10	ENSG00000163312	HELQ	0.0350623222894948	3.22833751481674	1.31650006882673	0.188830352706504	0.981633351569864	Gene	Hippocampus
ENSG00000113721.13	ENSG00000113721.13	ENSG00000113721	PDGFRB	-0.0730902593006015	4.66284436164453	-1.31650005812661	0.188830356291927	0.981633351569864	Gene	Hippocampus
ENSG00000116771.5	ENSG00000116771.5	ENSG00000116771	AGMAT	0.0836484771281488	0.449235622923781	1.31624451318415	0.188915999373227	0.981633351569864	Gene	Hippocampus
ENSG00000147100.10	ENSG00000147100.10	ENSG00000147100	SLC16A2	-0.0539079841538575	4.51744849661269	-1.3161581927136	0.188944935227748	0.981633351569864	Gene	Hippocampus
ENSG00000266215.1	ENSG00000266215.1	ENSG00000266215	MIR3167	-0.100328654419409	-1.2208160562832	-1.31614171977783	0.188950457563889	0.981633351569864	Gene	Hippocampus
ENSG00000238230.1	ENSG00000238230.1	ENSG00000238230	LINC00391	-0.0874404599696257	-0.18208165102935	-1.3160908132887	0.18896752405338	0.981633351569864	Gene	Hippocampus
ENSG00000205090.8	ENSG00000205090.8	ENSG00000205090	TMEM240	0.0693744049904881	1.24824043673583	1.31604130073226	0.188984124319233	0.981633351569864	Gene	Hippocampus
ENSG00000138867.16	ENSG00000138867.16	ENSG00000138867	GUCD1	-0.041140976409217	3.75607155015601	-1.31597482004033	0.189006415255266	0.981633351569864	Gene	Hippocampus
ENSG00000143543.14	ENSG00000143543.14	ENSG00000143543	JTB	0.0386934917963945	4.25343132887764	1.31558518821169	0.189137097707346	0.981633351569864	Gene	Hippocampus
ENSG00000153814.11	ENSG00000153814.11	ENSG00000153814	JAZF1	0.041630397750174	4.70152677855364	1.31545089216165	0.189182156076488	0.981633351569864	Gene	Hippocampus
ENSG00000010539.11	ENSG00000010539.11	ENSG00000010539	ZNF200	-0.0307470268161269	2.54597989081102	-1.31541616114772	0.189193810153359	0.981633351569864	Gene	Hippocampus
ENSG00000106344.8	ENSG00000106344.8	ENSG00000106344	RBM28	-0.0231602459598464	5.32832139309271	-1.31535172475891	0.189215433349074	0.981633351569864	Gene	Hippocampus
ENSG00000178662.15	ENSG00000178662.15	ENSG00000178662	CSRNP3	0.0617238484251589	7.49890867394889	1.31496554581746	0.189345063408196	0.981633351569864	Gene	Hippocampus
ENSG00000196110.7	ENSG00000196110.7	ENSG00000196110	ZNF699	-0.0382789125988069	2.76787946419198	-1.31493542041565	0.189355178471888	0.981633351569864	Gene	Hippocampus
ENSG00000262728.5	ENSG00000262728.5	ENSG00000262728		0.0656096813941559	-0.481576098507708	1.31492067893355	0.189360128295337	0.981633351569864	Gene	Hippocampus
ENSG00000132661.3	ENSG00000132661.3	ENSG00000132661	NXT1	-0.0598940233624307	0.387439842755878	-1.3146145306768	0.189462946919616	0.981633351569864	Gene	Hippocampus
ENSG00000148803.11	ENSG00000148803.11	ENSG00000148803	FUOM	-0.0907390696901714	-0.160471806457208	-1.31445669183101	0.189515972580096	0.981633351569864	Gene	Hippocampus
ENSG00000277053.4	ENSG00000277053.4	ENSG00000277053	GTF2IP1	-0.0660913049306299	3.25127323674772	-1.3142700282816	0.189578696016869	0.981633351569864	Gene	Hippocampus
ENSG00000122729.18	ENSG00000122729.18	ENSG00000122729	ACO1	-0.0364585469987267	4.5666176710594	-1.31409209067174	0.189638501627245	0.981633351569864	Gene	Hippocampus
ENSG00000087448.9	ENSG00000087448.9	ENSG00000087448	KLHL42	0.0383579653147468	6.02225567105553	1.31392714776533	0.189693952127124	0.981633351569864	Gene	Hippocampus
ENSG00000071994.10	ENSG00000071994.10	ENSG00000071994	PDCD2	0.0244263995283234	3.92393818573074	1.31376723518061	0.189747722985442	0.981633351569864	Gene	Hippocampus
ENSG00000147065.16	ENSG00000147065.16	ENSG00000147065	MSN	-0.0773471092569647	5.55182275983993	-1.31368544734038	0.189775228633578	0.981633351569864	Gene	Hippocampus
ENSG00000091436.16	ENSG00000091436.16	ENSG00000091436		-0.081762757714866	4.80817379223855	-1.31354068271394	0.189823920911927	0.981633351569864	Gene	Hippocampus
ENSG00000272140.2	ENSG00000272140.2	ENSG00000272140		0.0474964153602732	0.6129952228797	1.31353541353667	0.189825693399352	0.981633351569864	Gene	Hippocampus
ENSG00000164197.11	ENSG00000164197.11	ENSG00000164197	RNF180	-0.0323783263720344	4.62416398334747	-1.31326189765924	0.189917717642187	0.981633351569864	Gene	Hippocampus
ENSG00000147454.13	ENSG00000147454.13	ENSG00000147454	SLC25A37	-0.0376527497169754	4.67242958200339	-1.31295151167852	0.19002218677529	0.981633351569864	Gene	Hippocampus
ENSG00000258646.1	ENSG00000258646.1	ENSG00000258646		0.102331389153355	-1.99577221697766	1.31290401302009	0.190038177534156	0.981633351569864	Gene	Hippocampus
ENSG00000107518.16	ENSG00000107518.16	ENSG00000107518	ATRNL1	0.0768889548379059	8.18562831784987	1.31270394184007	0.190105543835644	0.981633351569864	Gene	Hippocampus
ENSG00000272030.1	ENSG00000272030.1	ENSG00000272030		-0.16429194147136	-2.2245808503542	-1.31223583608475	0.190263229507782	0.981633351569864	Gene	Hippocampus
ENSG00000061936.9	ENSG00000061936.9	ENSG00000061936	SFSWAP	0.033793883127294	5.1754147007588	1.31193161566235	0.190365760760567	0.981633351569864	Gene	Hippocampus
ENSG00000182541.17	ENSG00000182541.17	ENSG00000182541	LIMK2	-0.084342933710209	3.94144479074454	-1.31175703946614	0.190424616532618	0.981633351569864	Gene	Hippocampus
ENSG00000261710.1	ENSG00000261710.1	ENSG00000261710		0.152445373361868	-1.03374050843464	1.31169510835022	0.190445498921387	0.981633351569864	Gene	Hippocampus
ENSG00000130770.17	ENSG00000130770.17	ENSG00000130770	ATPIF1	0.0339257211182329	4.76048771985045	1.31158409814993	0.190482934393937	0.981633351569864	Gene	Hippocampus
ENSG00000108424.9	ENSG00000108424.9	ENSG00000108424	KPNB1	-0.0194497069546232	6.79596711090243	-1.31148301136183	0.190517028171191	0.981633351569864	Gene	Hippocampus
ENSG00000158955.10	ENSG00000158955.10	ENSG00000158955	WNT9B	-0.116286432575801	-1.4673729373153	-1.31142790040189	0.190535617473641	0.981633351569864	Gene	Hippocampus
ENSG00000100034.13	ENSG00000100034.13	ENSG00000100034	PPM1F	-0.0423461480061139	4.32755374917245	-1.31128788552832	0.190582851476047	0.981633351569864	Gene	Hippocampus
ENSG00000137936.16	ENSG00000137936.16	ENSG00000137936	BCAR3	-0.0700805387188454	3.05914878035506	-1.31127550180177	0.190587029541494	0.981633351569864	Gene	Hippocampus
ENSG00000267278.5	ENSG00000267278.5	ENSG00000267278	MAP3K14-AS1	0.09557278302667	-1.23252459452021	1.31124806844412	0.190596285345841	0.981633351569864	Gene	Hippocampus
ENSG00000185215.8	ENSG00000185215.8	ENSG00000185215	TNFAIP2	-0.0723413692734452	2.86854947362312	-1.31117521069092	0.190620868605865	0.981633351569864	Gene	Hippocampus
ENSG00000120265.16	ENSG00000120265.16	ENSG00000120265	PCMT1	0.0529114829135508	6.37957177458965	1.31111297116979	0.190641870977185	0.981633351569864	Gene	Hippocampus
ENSG00000136122.15	ENSG00000136122.15	ENSG00000136122	BORA	0.0577432598594257	0.326053679305359	1.31099591806045	0.190681374514843	0.981633351569864	Gene	Hippocampus
ENSG00000141570.10	ENSG00000141570.10	ENSG00000141570	CBX8	-0.0477306455082852	0.977396993184758	-1.31090579586379	0.190711793426201	0.981633351569864	Gene	Hippocampus
ENSG00000261187.1	ENSG00000261187.1	ENSG00000261187		0.0710528476607131	-0.56638376130733	1.31090338434613	0.19071260743413	0.981633351569864	Gene	Hippocampus
ENSG00000109832.13	ENSG00000109832.13	ENSG00000109832	DDX25	0.0639061511053205	4.17411573310789	1.31088113840185	0.190720116675052	0.981633351569864	Gene	Hippocampus
ENSG00000158615.8	ENSG00000158615.8	ENSG00000158615	PPP1R15B	-0.0392579899171101	5.34455061760142	-1.31079466786489	0.190749307356592	0.981633351569864	Gene	Hippocampus
ENSG00000100906.10	ENSG00000100906.10	ENSG00000100906	NFKBIA	-0.0867763937142614	3.9472651601799	-1.31073016825517	0.190771083253582	0.981633351569864	Gene	Hippocampus
ENSG00000235086.1	ENSG00000235086.1	ENSG00000235086	FNDC1-IT1	-0.249131981936574	-1.85030007311436	-1.31071324851371	0.190776795879921	0.981633351569864	Gene	Hippocampus
ENSG00000275450.1	ENSG00000275450.1	ENSG00000275450		0.105850937399959	-1.20157747359061	1.31064256250034	0.190800663024785	0.981633351569864	Gene	Hippocampus
ENSG00000174132.8	ENSG00000174132.8	ENSG00000174132	FAM174A	0.0357917207666951	3.3545401349253	1.31061946882956	0.190808461085077	0.981633351569864	Gene	Hippocampus
ENSG00000181090.18	ENSG00000181090.18	ENSG00000181090	EHMT1	-0.0276122848788148	4.90912605033331	-1.3105681446385	0.19082579261372	0.981633351569864	Gene	Hippocampus
ENSG00000069956.11	ENSG00000069956.11	ENSG00000069956	MAPK6	0.0457804477066622	5.45781065123914	1.31020016478118	0.190950088825517	0.981633351569864	Gene	Hippocampus
ENSG00000273449.1	ENSG00000273449.1	ENSG00000273449		-0.0954831463615129	-1.54206961707149	-1.31017469673477	0.190958693633913	0.981633351569864	Gene	Hippocampus
ENSG00000079785.14	ENSG00000079785.14	ENSG00000079785	DDX1	0.0329667458463948	6.10086243770218	1.30997802549877	0.19102515197448	0.981633351569864	Gene	Hippocampus
ENSG00000186314.11	ENSG00000186314.11	ENSG00000186314	PRELID2	-0.0694586627735328	1.82808449881801	-1.30989205411613	0.191054208441139	0.981633351569864	Gene	Hippocampus
ENSG00000092098.16	ENSG00000092098.16	ENSG00000092098	RNF31	-0.0446808459548633	2.67037113641435	-1.30982894619248	0.191075539632092	0.981633351569864	Gene	Hippocampus
ENSG00000088247.16	ENSG00000088247.16	ENSG00000088247	KHSRP	-0.0351314065565657	5.10623796503903	-1.30963939721284	0.191139619909605	0.981633351569864	Gene	Hippocampus
ENSG00000041982.15	ENSG00000041982.15	ENSG00000041982	TNC	-0.128681018855577	5.22025960979004	-1.30954522754662	0.191171461481086	0.981633351569864	Gene	Hippocampus
ENSG00000242852.6	ENSG00000242852.6	ENSG00000242852	ZNF709	-0.0602984008970105	-0.21387054510499	-1.30952047450343	0.191179831873406	0.981633351569864	Gene	Hippocampus
ENSG00000230162.1	ENSG00000230162.1	ENSG00000230162	CT45A11P	-0.10299075916579	-1.80088433122524	-1.30945530622035	0.191201870220234	0.981633351569864	Gene	Hippocampus
ENSG00000152804.10	ENSG00000152804.10	ENSG00000152804	HHEX	-0.102903598768666	0.253178311566905	-1.30944559844016	0.191205153318774	0.981633351569864	Gene	Hippocampus
ENSG00000130038.9	ENSG00000130038.9	ENSG00000130038	CRACR2A	-0.0544878128914075	0.65549958030255	-1.30944044528657	0.191206896093641	0.981633351569864	Gene	Hippocampus
ENSG00000121621.6	ENSG00000121621.6	ENSG00000121621	KIF18A	-0.122921734530122	-1.36344566102676	-1.30939770324822	0.191221351723608	0.981633351569864	Gene	Hippocampus
ENSG00000269553.1	ENSG00000269553.1	ENSG00000269553		0.110917266341029	0.37058446804368	1.30923349235748	0.191276896404734	0.981633351569864	Gene	Hippocampus
ENSG00000151778.10	ENSG00000151778.10	ENSG00000151778	SERP2	0.0464883911633476	3.13127443982783	1.30908523549629	0.191327054840401	0.981633351569864	Gene	Hippocampus
ENSG00000075618.17	ENSG00000075618.17	ENSG00000075618	FSCN1	-0.052704816453699	5.12615873813581	-1.30903425395394	0.191344305220919	0.981633351569864	Gene	Hippocampus
ENSG00000272824.1	ENSG00000272824.1	ENSG00000272824		0.118933645176421	-0.920505250919212	1.30884602322818	0.191408005904018	0.981633351569864	Gene	Hippocampus
ENSG00000170266.15	ENSG00000170266.15	ENSG00000170266	GLB1	-0.026214773574046	3.91029080016205	-1.30850127040618	0.191524717117839	0.981633351569864	Gene	Hippocampus
ENSG00000160284.14	ENSG00000160284.14	ENSG00000160284	SPATC1L	-0.189956870403823	0.999880467709637	-1.30847751075027	0.191532762550665	0.981633351569864	Gene	Hippocampus
ENSG00000170074.19	ENSG00000170074.19	ENSG00000170074	FAM153A	0.100972579056028	3.85781049340664	1.30798865934984	0.191698351552141	0.981633351569864	Gene	Hippocampus
ENSG00000108587.15	ENSG00000108587.15	ENSG00000108587	GOSR1	-0.0174364118153099	5.0477360939873	-1.30786786085367	0.191739286004276	0.981633351569864	Gene	Hippocampus
ENSG00000175602.3	ENSG00000175602.3	ENSG00000175602	CCDC85B	-0.0873833656061317	2.79774170043069	-1.30785303428991	0.191744310661125	0.981633351569864	Gene	Hippocampus
ENSG00000197181.11	ENSG00000197181.11	ENSG00000197181	PIWIL2	0.103164775981671	1.27218538426662	1.3077943404172	0.191764202709329	0.981633351569864	Gene	Hippocampus
ENSG00000225630.1	ENSG00000225630.1	ENSG00000225630	MTND2P28	-0.081453217935703	5.32185391671022	-1.30777989228342	0.191769099586634	0.981633351569864	Gene	Hippocampus
ENSG00000233517.1	ENSG00000233517.1	ENSG00000233517		-0.0977221550175909	-0.302622212591398	-1.30766598594849	0.191807708868668	0.981633351569864	Gene	Hippocampus
ENSG00000162522.10	ENSG00000162522.10	ENSG00000162522	KIAA1522	-0.0760884565283196	3.16724708453773	-1.30759586384989	0.191831480057831	0.981633351569864	Gene	Hippocampus
ENSG00000063601.16	ENSG00000063601.16	ENSG00000063601	MTMR1	-0.0418841398162008	5.1723005487051	-1.30757887306517	0.191837240212265	0.981633351569864	Gene	Hippocampus
ENSG00000081665.13	ENSG00000081665.13	ENSG00000081665	ZNF506	0.0265548545409451	4.78451223927359	1.30756683453188	0.191841321549626	0.981633351569864	Gene	Hippocampus
ENSG00000138622.3	ENSG00000138622.3	ENSG00000138622	HCN4	-0.109344753068021	0.810854070091799	-1.30752647160545	0.191855005970192	0.981633351569864	Gene	Hippocampus
ENSG00000100325.14	ENSG00000100325.14	ENSG00000100325	ASCC2	-0.035886600955292	3.67642607444625	-1.30730569269187	0.191929870371931	0.981633351569864	Gene	Hippocampus
ENSG00000226690.7	ENSG00000226690.7	ENSG00000226690		-0.297946005224048	-1.51076580707453	-1.30727322649355	0.191940881224754	0.981633351569864	Gene	Hippocampus
ENSG00000227582.2	ENSG00000227582.2	ENSG00000227582	ADGRF5P1	0.171963707138891	0.0835993715623639	1.30712822962113	0.191990062346899	0.981633351569864	Gene	Hippocampus
ENSG00000274168.1	ENSG00000274168.1	ENSG00000274168	RN7SL585P	-0.117618224305977	-2.21496870312823	-1.30700524424918	0.19203178473662	0.981633351569864	Gene	Hippocampus
ENSG00000136197.12	ENSG00000136197.12	ENSG00000136197	C7orf25	0.053272282448112	0.400632372654505	1.3068429971631	0.192086836776822	0.981633351569864	Gene	Hippocampus
ENSG00000166033.11	ENSG00000166033.11	ENSG00000166033	HTRA1	-0.0452652524253766	6.40229603103769	-1.3068285800675	0.192091729203536	0.981633351569864	Gene	Hippocampus
ENSG00000253910.2	ENSG00000253910.2	ENSG00000253910	PCDHGB2	0.0443468727964849	2.56751181373909	1.30681036701096	0.192097909917251	0.981633351569864	Gene	Hippocampus
ENSG00000267606.1	ENSG00000267606.1	ENSG00000267606		-0.0691111542843289	-1.14035035388545	-1.30680689899197	0.192099086827649	0.981633351569864	Gene	Hippocampus
ENSG00000100226.15	ENSG00000100226.15	ENSG00000100226	GTPBP1	-0.040184230838276	4.73305361185319	-1.30641670776967	0.192231536508249	0.981633351569864	Gene	Hippocampus
ENSG00000224745.1	ENSG00000224745.1	ENSG00000224745		-0.0799334497418679	0.137619464876264	-1.30616762046811	0.192316123974541	0.981633351569864	Gene	Hippocampus
ENSG00000111640.14	ENSG00000111640.14	ENSG00000111640	GAPDH	-0.0340947778056155	9.31895248098255	-1.30611899305317	0.192332640545694	0.981633351569864	Gene	Hippocampus
ENSG00000250569.1	ENSG00000250569.1	ENSG00000250569	NTAN1P2	0.0651023938073028	-0.123314348466416	1.30590085895154	0.192406743886417	0.981633351569864	Gene	Hippocampus
ENSG00000268940.5	ENSG00000268940.5	ENSG00000268940	CT45A1	-0.224501028411608	-1.42453690523056	-1.30589703652889	0.192408042607076	0.981633351569864	Gene	Hippocampus
ENSG00000279077.1	ENSG00000279077.1	ENSG00000279077		-0.0611525808381559	0.760154351428828	-1.3058668191521	0.192418309604139	0.981633351569864	Gene	Hippocampus
ENSG00000228014.1	ENSG00000228014.1	ENSG00000228014	ZNF680P1	-0.113931627238619	-1.28174762284773	-1.30569593562227	0.192476378530829	0.981633351569864	Gene	Hippocampus
ENSG00000141428.16	ENSG00000141428.16	ENSG00000141428	C18orf21	0.0359722668183902	2.14930694617307	1.30567492413674	0.192483519458849	0.981633351569864	Gene	Hippocampus
ENSG00000243979.2	ENSG00000243979.2	ENSG00000243979		0.113724924999737	-2.08895638674949	1.30564660372086	0.192493144696994	0.981633351569864	Gene	Hippocampus
ENSG00000148411.7	ENSG00000148411.7	ENSG00000148411	NACC2	-0.0475162015456182	6.08884681128415	-1.30556149185735	0.192522073739159	0.981633351569864	Gene	Hippocampus
ENSG00000134852.14	ENSG00000134852.14	ENSG00000134852	CLOCK	0.0314488449157181	6.16524374363986	1.30528055597296	0.192617585036307	0.981633351569864	Gene	Hippocampus
ENSG00000236166.1	ENSG00000236166.1	ENSG00000236166		0.0821682384975467	0.234336294792476	1.30521759078624	0.192638996448593	0.981633351569864	Gene	Hippocampus
ENSG00000183250.11	ENSG00000183250.11	ENSG00000183250	LINC01547	-0.0724779416751218	1.06536108164268	-1.30514988544155	0.192662021718845	0.981633351569864	Gene	Hippocampus
ENSG00000249661.1	ENSG00000249661.1	ENSG00000249661	TNRC18P1	-0.0719026087050865	0.101430200837674	-1.30511754537641	0.192673020662389	0.981633351569864	Gene	Hippocampus
ENSG00000277050.1	ENSG00000277050.1	ENSG00000277050		-0.107809056554272	-1.90040820557462	-1.30507680740992	0.192686876414342	0.981633351569864	Gene	Hippocampus
ENSG00000280195.1	ENSG00000280195.1	ENSG00000280195		0.0685859327265236	-0.0512661051385862	1.30507377455134	0.192687907976245	0.981633351569864	Gene	Hippocampus
ENSG00000112425.13	ENSG00000112425.13	ENSG00000112425	EPM2A	0.0564551087541025	3.94623410624707	1.3049722909647	0.192722427794774	0.981633351569864	Gene	Hippocampus
ENSG00000110583.12	ENSG00000110583.12	ENSG00000110583	NAA40	0.0360582263246964	3.87960966308768	1.30481770107346	0.192775020585022	0.981633351569864	Gene	Hippocampus
ENSG00000132155.11	ENSG00000132155.11	ENSG00000132155	RAF1	-0.0195119109962019	5.35843299675076	-1.30477598341577	0.192789215099855	0.981633351569864	Gene	Hippocampus
ENSG00000263826.1	ENSG00000263826.1	ENSG00000263826		0.101835429031994	-2.00285854772302	1.3047512042677	0.192797646618641	0.981633351569864	Gene	Hippocampus
ENSG00000175264.7	ENSG00000175264.7	ENSG00000175264	CHST1	-0.0772148092115772	4.74881298696297	-1.3046607313493	0.192828433849741	0.981633351569864	Gene	Hippocampus
ENSG00000109270.12	ENSG00000109270.12	ENSG00000109270	LAMTOR3	0.0409092758173869	5.02758395817278	1.30465529303193	0.192830284582453	0.981633351569864	Gene	Hippocampus
ENSG00000171160.17	ENSG00000171160.17	ENSG00000171160	MORN4	0.0482961012817037	3.91548608421299	1.3045841795873	0.192854486652514	0.981633351569864	Gene	Hippocampus
ENSG00000128422.15	ENSG00000128422.15	ENSG00000128422	KRT17	0.325124813556476	-0.763412967215665	1.30448188291057	0.19288930525646	0.981633351569864	Gene	Hippocampus
ENSG00000251073.1	ENSG00000251073.1	ENSG00000251073	NUDT19P5	-0.1504862556472	-1.98771701386412	-1.30442087899453	0.192910071297731	0.981633351569864	Gene	Hippocampus
ENSG00000129084.17	ENSG00000129084.17	ENSG00000129084	PSMA1	0.0467478854568859	3.13344575118889	1.30426345202374	0.192963667854367	0.981633351569864	Gene	Hippocampus
ENSG00000186660.14	ENSG00000186660.14	ENSG00000186660	ZFP91	0.0301743236005672	5.49462168394117	1.30424173347884	0.192971062870339	0.981633351569864	Gene	Hippocampus
ENSG00000226107.1	ENSG00000226107.1	ENSG00000226107		0.085840235699412	-1.14779404793519	1.30423280895744	0.192974101669433	0.981633351569864	Gene	Hippocampus
ENSG00000276768.1	ENSG00000276768.1	ENSG00000276768		0.104456310605175	-1.72223905073344	1.3041934476104	0.192987504627379	0.981633351569864	Gene	Hippocampus
ENSG00000162755.13	ENSG00000162755.13	ENSG00000162755	KLHDC9	0.0513875405614813	1.73778081750206	1.30385556166555	0.193102586642462	0.981633351569864	Gene	Hippocampus
ENSG00000128928.8	ENSG00000128928.8	ENSG00000128928	IVD	-0.0291742451376591	5.03244860530806	-1.30377281044937	0.193130778947665	0.981633351569864	Gene	Hippocampus
ENSG00000070961.15	ENSG00000070961.15	ENSG00000070961	ATP2B1	0.077772229832559	8.57983802017812	1.30370640939695	0.193153403151878	0.981633351569864	Gene	Hippocampus
ENSG00000149136.8	ENSG00000149136.8	ENSG00000149136	SSRP1	-0.0264157579699647	5.04778547506013	-1.30358802982459	0.193193742356131	0.981633351569864	Gene	Hippocampus
ENSG00000227615.1	ENSG00000227615.1	ENSG00000227615		0.0699645256005385	1.06672242133319	1.30353107632667	0.193213152131092	0.981633351569864	Gene	Hippocampus
ENSG00000246523.7	ENSG00000246523.7	ENSG00000246523		0.0722156139347194	-1.19116843396577	1.30341903147595	0.193251341259371	0.981633351569864	Gene	Hippocampus
ENSG00000114744.8	ENSG00000114744.8	ENSG00000114744	COMMD2	0.0402928049484187	3.87218430844978	1.30341073259432	0.193254170053943	0.981633351569864	Gene	Hippocampus
ENSG00000128298.16	ENSG00000128298.16	ENSG00000128298	BAIAP2L2	0.0814562411096214	-0.142475542816797	1.30327188563102	0.193301502591994	0.981633351569864	Gene	Hippocampus
ENSG00000136877.14	ENSG00000136877.14	ENSG00000136877	FPGS	-0.038296917078122	3.00058352181004	-1.30323929671121	0.193312613301623	0.981633351569864	Gene	Hippocampus
ENSG00000253250.2	ENSG00000253250.2	ENSG00000253250	C8orf88	-0.0897768618439627	0.421158267490471	-1.30317970805545	0.193332930389388	0.981633351569864	Gene	Hippocampus
ENSG00000143793.12	ENSG00000143793.12	ENSG00000143793	C1orf35	0.0394382882932159	1.77505672351681	1.30317074465959	0.193335986645938	0.981633351569864	Gene	Hippocampus
ENSG00000235026.5	ENSG00000235026.5	ENSG00000235026	DPP10-AS1	0.110160658781271	0.55518844756308	1.30301039026077	0.193390668839758	0.981633351569864	Gene	Hippocampus
ENSG00000233334.3	ENSG00000233334.3	ENSG00000233334	FAM53B-AS1	0.144170932833891	-1.55416974913689	1.30298698996709	0.193398649489574	0.981633351569864	Gene	Hippocampus
ENSG00000078967.12	ENSG00000078967.12	ENSG00000078967	UBE2D4	-0.0264225577403823	3.93153772560695	-1.3027416368199	0.193482341591291	0.981633351569864	Gene	Hippocampus
ENSG00000162946.20	ENSG00000162946.20	ENSG00000162946	DISC1	0.0487272847123209	3.15943752360621	1.30236605968191	0.193610505960903	0.981633351569864	Gene	Hippocampus
ENSG00000102030.15	ENSG00000102030.15	ENSG00000102030	NAA10	-0.033316907342653	3.03237636177252	-1.30228498988963	0.193638178953118	0.981633351569864	Gene	Hippocampus
ENSG00000141337.12	ENSG00000141337.12	ENSG00000141337	ARSG	0.0599236404706909	2.47012482747002	1.30226960945091	0.193643429360571	0.981633351569864	Gene	Hippocampus
ENSG00000114738.10	ENSG00000114738.10	ENSG00000114738	MAPKAPK3	-0.0592891510230537	2.71705888347734	-1.30226564496368	0.193644782731263	0.981633351569864	Gene	Hippocampus
ENSG00000232692.1	ENSG00000232692.1	ENSG00000232692		0.10922869471396	-1.80768925131713	1.30224103127268	0.193653185347996	0.981633351569864	Gene	Hippocampus
ENSG00000224831.3	ENSG00000224831.3	ENSG00000224831		-0.0537059530232707	0.168058152287684	-1.30214656120645	0.193685438015571	0.981633351569864	Gene	Hippocampus
ENSG00000132196.13	ENSG00000132196.13	ENSG00000132196	HSD17B7	0.0655023718511432	2.71109268028713	1.3020286848975	0.19372568727349	0.981633351569864	Gene	Hippocampus
ENSG00000234332.1	ENSG00000234332.1	ENSG00000234332	BCAS2P2	0.101353909076531	-2.04316015096585	1.30202788515503	0.193725960369276	0.981633351569864	Gene	Hippocampus
ENSG00000237429.1	ENSG00000237429.1	ENSG00000237429		-0.114588279962131	-2.23625497320079	-1.30180924325378	0.193800632777692	0.981633351569864	Gene	Hippocampus
ENSG00000232098.3	ENSG00000232098.3	ENSG00000232098		-0.0510623885119687	1.69877279812252	-1.30177585256258	0.193812038512925	0.981633351569864	Gene	Hippocampus
ENSG00000236679.2	ENSG00000236679.2	ENSG00000236679	RPL23AP24	0.101772111073073	-1.00278705188674	1.30173149639049	0.193827190649353	0.981633351569864	Gene	Hippocampus
ENSG00000233554.5	ENSG00000233554.5	ENSG00000233554	B4GALT1-AS1	-0.0834352822281855	-1.59204820356579	-1.3016657232639	0.193849660457808	0.981633351569864	Gene	Hippocampus
ENSG00000196456.10	ENSG00000196456.10	ENSG00000196456	ZNF775	0.0431630457705526	2.17778683846166	1.3014769118635	0.193914174004543	0.981633351569864	Gene	Hippocampus
ENSG00000252464.1	ENSG00000252464.1	ENSG00000252464	RN7SKP70	-0.071995082156695	-0.925369793006839	-1.30137860801455	0.19394776897146	0.981633351569864	Gene	Hippocampus
ENSG00000207340.1	ENSG00000207340.1	ENSG00000207340	RNVU1-1	0.139741209278302	-1.76205874966146	1.30129714447391	0.193975612077544	0.981633351569864	Gene	Hippocampus
ENSG00000114446.4	ENSG00000114446.4	ENSG00000114446	IFT57	0.0449620963117346	4.00642426095509	1.30100277286828	0.194076248760606	0.981633351569864	Gene	Hippocampus
ENSG00000247934.4	ENSG00000247934.4	ENSG00000247934		-0.0569772395252455	-0.0339898849403909	-1.30097144704759	0.194086960369269	0.981633351569864	Gene	Hippocampus
ENSG00000168772.10	ENSG00000168772.10	ENSG00000168772	CXXC4	0.0669198597943691	3.61331932097617	1.30087244347992	0.194120816695736	0.981633351569864	Gene	Hippocampus
ENSG00000123240.16	ENSG00000123240.16	ENSG00000123240	OPTN	0.0407393601102686	6.11087222007891	1.30085371088196	0.194127223186392	0.981633351569864	Gene	Hippocampus
ENSG00000228485.1	ENSG00000228485.1	ENSG00000228485	GRK5-IT1	-0.100416877443454	-1.70261956802224	-1.30064254705847	0.194199451340847	0.981633351569864	Gene	Hippocampus
ENSG00000204361.8	ENSG00000204361.8	ENSG00000204361	NXPE2	-0.0709950501081652	-1.17999083299237	-1.30040440847012	0.19428092991746	0.981633351569864	Gene	Hippocampus
ENSG00000127483.17	ENSG00000127483.17	ENSG00000127483	HP1BP3	0.0252085823249886	6.99210190389542	1.30026922153834	0.194327195026784	0.981633351569864	Gene	Hippocampus
ENSG00000166140.17	ENSG00000166140.17	ENSG00000166140	ZFYVE19	0.0431260493527624	3.06486457560272	1.30005068981482	0.1944020004451	0.981633351569864	Gene	Hippocampus
ENSG00000250933.1	ENSG00000250933.1	ENSG00000250933	GAPDHP66	-0.0975183693181199	0.760614356247481	-1.29989252990193	0.194456153270945	0.981633351569864	Gene	Hippocampus
ENSG00000235453.8	ENSG00000235453.8	ENSG00000235453	TOPORS-AS1	0.0531054841398085	0.53746674272622	1.29980755564666	0.194485252439167	0.981633351569864	Gene	Hippocampus
ENSG00000202279.1	ENSG00000202279.1	ENSG00000202279		-0.0891817820236524	-1.70057732256049	-1.2997964392073	0.19448905946639	0.981633351569864	Gene	Hippocampus
ENSG00000128989.10	ENSG00000128989.10	ENSG00000128989	ARPP19	0.055310948047492	7.95595310082945	1.29957210088846	0.194565899946517	0.981633351569864	Gene	Hippocampus
ENSG00000166736.11	ENSG00000166736.11	ENSG00000166736	HTR3A	-0.142897816657005	-0.47317990977412	-1.29952225380956	0.194582976630976	0.981633351569864	Gene	Hippocampus
ENSG00000242539.2	ENSG00000242539.2	ENSG00000242539		0.0546494974027479	0.185500934410413	1.29942396879836	0.194616650487287	0.981633351569864	Gene	Hippocampus
ENSG00000064115.10	ENSG00000064115.10	ENSG00000064115	TM7SF3	0.0252294935424232	4.80976135576745	1.29937398683399	0.194633776672693	0.981633351569864	Gene	Hippocampus
ENSG00000075702.16	ENSG00000075702.16	ENSG00000075702	WDR62	-0.0697993083868661	6.64584303820802e-05	-1.2993389098164	0.194645796381218	0.981633351569864	Gene	Hippocampus
ENSG00000081189.14	ENSG00000081189.14	ENSG00000081189	MEF2C	0.118492884896328	6.66199395797858	1.29929326664239	0.194661437573163	0.981633351569864	Gene	Hippocampus
ENSG00000148303.16	ENSG00000148303.16	ENSG00000148303	RPL7A	-0.0332051401187732	6.78620608679735	-1.29911256340201	0.194723370797209	0.981643442906009	Gene	Hippocampus
ENSG00000198833.6	ENSG00000198833.6	ENSG00000198833	UBE2J1	-0.0287365750801953	4.85788484926949	-1.29898501610917	0.194767094384718	0.981643442906009	Gene	Hippocampus
ENSG00000205746.9	ENSG00000205746.9	ENSG00000205746		-0.0978503953969188	2.4455937761909	-1.29880818678861	0.194827723958622	0.981643442906009	Gene	Hippocampus
ENSG00000258667.1	ENSG00000258667.1	ENSG00000258667	HIF1A-AS2	0.20729665787162	-1.94078978973475	1.29812062345379	0.195063601319681	0.981643442906009	Gene	Hippocampus
ENSG00000197142.10	ENSG00000197142.10	ENSG00000197142	ACSL5	-0.0976438657140682	2.03251409661216	-1.29805018396591	0.195087778354177	0.981643442906009	Gene	Hippocampus
ENSG00000148187.17	ENSG00000148187.17	ENSG00000148187	MRRF	-0.0240377442254518	3.90983681505867	-1.29797512624991	0.195113542937287	0.981643442906009	Gene	Hippocampus
ENSG00000153130.17	ENSG00000153130.17	ENSG00000153130	SCOC	0.0536054410193659	6.53392849746362	1.29792465831825	0.195130868150783	0.981643442906009	Gene	Hippocampus
ENSG00000261210.6	ENSG00000261210.6	ENSG00000261210	CLEC19A	-0.185486609193554	-1.94440305808182	-1.29786985277443	0.195149683712805	0.981643442906009	Gene	Hippocampus
ENSG00000227113.2	ENSG00000227113.2	ENSG00000227113		0.23114904895055	-2.93570168203561	1.29773889752486	0.19519464801636	0.981643442906009	Gene	Hippocampus
ENSG00000164627.17	ENSG00000164627.17	ENSG00000164627	KIF6	0.0685220498229024	3.68228200098605	1.29768724050793	0.195212386873928	0.981643442906009	Gene	Hippocampus
ENSG00000277288.3	ENSG00000277288.3	ENSG00000277288	C10orf142	0.111442428183723	-1.55437443313837	1.29763289588384	0.195231049928544	0.981643442906009	Gene	Hippocampus
ENSG00000219669.1	ENSG00000219669.1	ENSG00000219669	BECN1P2	0.216131397632275	-1.94930674108846	1.29759663068945	0.195243504868328	0.981643442906009	Gene	Hippocampus
ENSG00000239282.7	ENSG00000239282.7	ENSG00000239282	GATSL3	-0.0760478823368167	-0.464487394973838	-1.29751468248164	0.195271651363853	0.981643442906009	Gene	Hippocampus
ENSG00000179520.10	ENSG00000179520.10	ENSG00000179520	SLC17A8	0.102806643241434	1.4211979125606	1.29728788383633	0.195349564762962	0.981643442906009	Gene	Hippocampus
ENSG00000171817.16	ENSG00000171817.16	ENSG00000171817	ZNF540	0.0442260174067716	4.40447383993946	1.29681569961317	0.195511850256229	0.981643442906009	Gene	Hippocampus
ENSG00000134644.15	ENSG00000134644.15	ENSG00000134644	PUM1	0.0211342664321511	6.50559274841272	1.29648680747383	0.195624946164028	0.981643442906009	Gene	Hippocampus
ENSG00000175283.7	ENSG00000175283.7	ENSG00000175283	DOLK	-0.0442658426228123	2.07170523825342	-1.29637085267908	0.195664830936387	0.981643442906009	Gene	Hippocampus
ENSG00000228824.6	ENSG00000228824.6	ENSG00000228824	MIR4500HG	0.107874293091392	2.08696859954376	1.29633456300928	0.195677314661616	0.981643442906009	Gene	Hippocampus
ENSG00000138629.15	ENSG00000138629.15	ENSG00000138629	UBL7	0.0376904966640625	3.91744147146395	1.29625170148324	0.195705821403942	0.981643442906009	Gene	Hippocampus
ENSG00000272405.1	ENSG00000272405.1	ENSG00000272405		0.12949379868427	-2.21028875628662	1.29624267865396	0.195708925700613	0.981643442906009	Gene	Hippocampus
ENSG00000269091.5	ENSG00000269091.5	ENSG00000269091		-0.135760958638199	-1.50000313008889	-1.29609165554293	0.195760890452217	0.981643442906009	Gene	Hippocampus
ENSG00000169744.12	ENSG00000169744.12	ENSG00000169744	LDB2	0.0797354100547861	5.60738375154021	1.29600061850304	0.195792219815741	0.981643442906009	Gene	Hippocampus
ENSG00000128805.14	ENSG00000128805.14	ENSG00000128805	ARHGAP22	0.058166171905875	3.53347904146791	1.29568109071354	0.19590221087988	0.981643442906009	Gene	Hippocampus
ENSG00000184357.4	ENSG00000184357.4	ENSG00000184357	HIST1H1B	-0.196847322072534	-2.17580016441408	-1.2956341094719	0.195918387068097	0.981643442906009	Gene	Hippocampus
ENSG00000039123.15	ENSG00000039123.15	ENSG00000039123	SKIV2L2	0.0288896583662885	5.59740801611557	1.29562523532844	0.195921442649315	0.981643442906009	Gene	Hippocampus
ENSG00000267666.2	ENSG00000267666.2	ENSG00000267666		0.0998418131996898	-2.04466207892253	1.29522215422156	0.196060270151117	0.981643442906009	Gene	Hippocampus
ENSG00000242338.6	ENSG00000242338.6	ENSG00000242338	BMS1P4	-0.0628907119235407	0.0940311024133662	-1.29522037357135	0.196060883595716	0.981643442906009	Gene	Hippocampus
ENSG00000085117.11	ENSG00000085117.11	ENSG00000085117	CD82	-0.07032281968715	3.45705768775902	-1.29520724359702	0.196065406993643	0.981643442906009	Gene	Hippocampus
ENSG00000164754.13	ENSG00000164754.13	ENSG00000164754	RAD21	0.0306504142441888	6.94175250262197	1.29520161989313	0.196067344435278	0.981643442906009	Gene	Hippocampus
ENSG00000111452.12	ENSG00000111452.12	ENSG00000111452	ADGRD1	-0.0834431550009919	1.28844532920385	-1.2951517570693	0.19608452346492	0.981643442906009	Gene	Hippocampus
ENSG00000091972.18	ENSG00000091972.18	ENSG00000091972	CD200	0.0611319666483075	4.90154782352109	1.29497762247262	0.196144526014307	0.981643442906009	Gene	Hippocampus
ENSG00000272157.1	ENSG00000272157.1	ENSG00000272157		0.114889526892486	-1.18014692274437	1.29484116503771	0.196191555369074	0.981643442906009	Gene	Hippocampus
ENSG00000227825.4	ENSG00000227825.4	ENSG00000227825	SLC9A7P1	-0.0937173600939077	2.40505221176005	-1.29478235999246	0.196211824783734	0.981643442906009	Gene	Hippocampus
ENSG00000160877.5	ENSG00000160877.5	ENSG00000160877	NACC1	-0.0586318716317314	4.99854671714116	-1.29474678944607	0.196224086284818	0.981643442906009	Gene	Hippocampus
ENSG00000159069.13	ENSG00000159069.13	ENSG00000159069	FBXW5	-0.055941852514105	4.46077896429617	-1.29459427692765	0.196276665170604	0.981643442906009	Gene	Hippocampus
ENSG00000071655.17	ENSG00000071655.17	ENSG00000071655	MBD3	-0.0572314239149689	3.90263707866601	-1.29409804168256	0.1964478146264	0.981643442906009	Gene	Hippocampus
ENSG00000233588.1	ENSG00000233588.1	ENSG00000233588	CYP51A1P2	0.07913219143872	-1.16437257378687	1.29403445719778	0.19646975257974	0.981643442906009	Gene	Hippocampus
ENSG00000258457.5	ENSG00000258457.5	ENSG00000258457		-0.143199480655927	-2.23903584372312	-1.2939888032899	0.196485505227042	0.981643442906009	Gene	Hippocampus
ENSG00000111817.16	ENSG00000111817.16	ENSG00000111817	DSE	-0.063483788061426	3.74079865623459	-1.29398204934773	0.196487835719103	0.981643442906009	Gene	Hippocampus
ENSG00000254324.3	ENSG00000254324.3	ENSG00000254324	MIR151A	-0.0767222324464354	-1.17249260287486	-1.29396657808166	0.196493174257599	0.981643442906009	Gene	Hippocampus
ENSG00000163636.10	ENSG00000163636.10	ENSG00000163636	PSMD6	-0.026071380472078	4.81104451032859	-1.29354597604508	0.196638348708186	0.981643442906009	Gene	Hippocampus
ENSG00000174521.7	ENSG00000174521.7	ENSG00000174521	TTC9B	0.10085314033409	2.84753108067592	1.29342179586399	0.196681225655635	0.981643442906009	Gene	Hippocampus
ENSG00000270171.1	ENSG00000270171.1	ENSG00000270171		0.102631766475178	-1.34372419422797	1.29315357074703	0.196773861917438	0.981643442906009	Gene	Hippocampus
ENSG00000066827.15	ENSG00000066827.15	ENSG00000066827	ZFAT	-0.0269575296871548	3.36899270551648	-1.29266245645478	0.19694356001758	0.981643442906009	Gene	Hippocampus
ENSG00000255142.1	ENSG00000255142.1	ENSG00000255142		0.0793471787345311	-0.324375895662633	1.29265646253187	0.196945631803386	0.981643442906009	Gene	Hippocampus
ENSG00000255524.7	ENSG00000255524.7	ENSG00000255524	NPIPB8	-0.100782528001366	-1.57318209264753	-1.29258801709014	0.196969290950621	0.981643442906009	Gene	Hippocampus
ENSG00000125818.17	ENSG00000125818.17	ENSG00000125818	PSMF1	-0.0211006235966099	4.96011520404913	-1.29255836492599	0.196979541294519	0.981643442906009	Gene	Hippocampus
ENSG00000279520.1	ENSG00000279520.1	ENSG00000279520		-0.0656240529661212	-0.0812879442184372	-1.29255541220407	0.196980562031202	0.981643442906009	Gene	Hippocampus
ENSG00000263584.1	ENSG00000263584.1	ENSG00000263584	MIR4480	-0.105008274423829	-1.72753407509877	-1.29234335482967	0.197053879048908	0.981643442906009	Gene	Hippocampus
ENSG00000127955.15	ENSG00000127955.15	ENSG00000127955	GNAI1	0.0534061841219821	6.00145905819424	1.2922023400175	0.197102644814523	0.981643442906009	Gene	Hippocampus
ENSG00000233073.1	ENSG00000233073.1	ENSG00000233073		-0.0934845196764756	-1.59140885596128	-1.292087926987	0.197142217665995	0.981643442906009	Gene	Hippocampus
ENSG00000131503.20	ENSG00000131503.20	ENSG00000131503	ANKHD1	-0.0390180934344727	2.33899466551512	-1.29188985374684	0.197210740477917	0.981643442906009	Gene	Hippocampus
ENSG00000176095.11	ENSG00000176095.11	ENSG00000176095	IP6K1	-0.0396532136097475	5.67744257945201	-1.29185178877117	0.197223910941201	0.981643442906009	Gene	Hippocampus
ENSG00000263874.2	ENSG00000263874.2	ENSG00000263874	LINC00672	0.0623669766637287	3.72939060320688	1.2918432707287	0.197226858268324	0.981643442906009	Gene	Hippocampus
ENSG00000270477.1	ENSG00000270477.1	ENSG00000270477		0.225504109213458	-1.83630588894699	1.29172178316857	0.197268897691801	0.981643442906009	Gene	Hippocampus
ENSG00000138778.11	ENSG00000138778.11	ENSG00000138778	CENPE	-0.0690941585375967	1.65023331986781	-1.2916923121386	0.197279096807586	0.981643442906009	Gene	Hippocampus
ENSG00000072042.12	ENSG00000072042.12	ENSG00000072042	RDH11	0.0286301089162804	5.45113724277771	1.29125406221867	0.197430808829616	0.981643442906009	Gene	Hippocampus
ENSG00000111725.10	ENSG00000111725.10	ENSG00000111725	PRKAB1	-0.0315716065727971	3.2629785672908	-1.29119136734985	0.19745251935649	0.981643442906009	Gene	Hippocampus
ENSG00000163714.17	ENSG00000163714.17	ENSG00000163714	U2SURP	0.0287287075037978	6.53905661977324	1.2909665876971	0.197530372439331	0.981643442906009	Gene	Hippocampus
ENSG00000227698.1	ENSG00000227698.1	ENSG00000227698		-0.0870313807738203	-1.73388134010023	-1.29090291607615	0.197552429388461	0.981643442906009	Gene	Hippocampus
ENSG00000229921.6	ENSG00000229921.6	ENSG00000229921	KIF25-AS1	-0.269201488028739	-2.62137107250742	-1.29078841815108	0.197592098000446	0.981643442906009	Gene	Hippocampus
ENSG00000150076.23	ENSG00000150076.23	ENSG00000150076		0.0606323763814236	3.00386210190651	1.29076142342558	0.197601451365644	0.981643442906009	Gene	Hippocampus
ENSG00000087299.11	ENSG00000087299.11	ENSG00000087299	L2HGDH	-0.0322446477820217	3.64672601305694	-1.29069311480302	0.197625120979198	0.981643442906009	Gene	Hippocampus
ENSG00000164694.16	ENSG00000164694.16	ENSG00000164694	FNDC1	-0.274306575637021	3.12766184755701	-1.29054973776139	0.197674809317796	0.981643442906009	Gene	Hippocampus
ENSG00000254473.1	ENSG00000254473.1	ENSG00000254473		0.0489971198681108	0.325031769419602	1.29039918738643	0.197726993504924	0.981643442906009	Gene	Hippocampus
ENSG00000137463.4	ENSG00000137463.4	ENSG00000137463	MGARP	0.096716007338865	-1.42294096293728	1.29022649809624	0.197786864006353	0.981643442906009	Gene	Hippocampus
ENSG00000128284.19	ENSG00000128284.19	ENSG00000128284	APOL3	-0.0774890063935325	1.77352753322234	-1.29020839683976	0.197793140391288	0.981643442906009	Gene	Hippocampus
ENSG00000126883.16	ENSG00000126883.16	ENSG00000126883	NUP214	-0.0269587931543366	5.28376663308936	-1.29002266716377	0.197857548293157	0.981643442906009	Gene	Hippocampus
ENSG00000111728.10	ENSG00000111728.10	ENSG00000111728	ST8SIA1	0.0638170980994479	4.87631485554416	1.28990252181207	0.197899220869717	0.981643442906009	Gene	Hippocampus
ENSG00000273557.1	ENSG00000273557.1	ENSG00000273557		0.0728152009291859	-1.04748597663116	1.28969280230128	0.197971977812627	0.981643442906009	Gene	Hippocampus
ENSG00000252274.1	ENSG00000252274.1	ENSG00000252274		-0.0963090124455293	-1.946338952042	-1.28964956513344	0.197986980310041	0.981643442906009	Gene	Hippocampus
ENSG00000155962.12	ENSG00000155962.12	ENSG00000155962	CLIC2	-0.060976923812468	1.7185709295815	-1.28962857103767	0.197994265174086	0.981643442906009	Gene	Hippocampus
ENSG00000261061.1	ENSG00000261061.1	ENSG00000261061		0.0689921137014447	-0.710537365427058	1.28941399133807	0.198068734729153	0.981643442906009	Gene	Hippocampus
ENSG00000005882.11	ENSG00000005882.11	ENSG00000005882	PDK2	-0.0466724702517607	4.87768671702774	-1.2893087276121	0.198105273863851	0.981643442906009	Gene	Hippocampus
ENSG00000137807.13	ENSG00000137807.13	ENSG00000137807	KIF23	-0.102496390980616	0.216997682207482	-1.28918020371646	0.198149893778584	0.981643442906009	Gene	Hippocampus
ENSG00000242931.1	ENSG00000242931.1	ENSG00000242931	RPL7P49	-0.0568159750722345	-0.145406462556489	-1.28908649508725	0.198182431455365	0.981643442906009	Gene	Hippocampus
ENSG00000175582.19	ENSG00000175582.19	ENSG00000175582	RAB6A	0.0367294959087317	7.46726666036492	1.28905943865243	0.198191826768727	0.981643442906009	Gene	Hippocampus
ENSG00000226791.6	ENSG00000226791.6	ENSG00000226791		0.120963240697673	-1.62674747033892	1.28894044842394	0.198233149860235	0.981643442906009	Gene	Hippocampus
ENSG00000233816.3	ENSG00000233816.3	ENSG00000233816	IFNA13	0.159715485598788	-2.33527454723475	1.28888240625619	0.198253309120479	0.981643442906009	Gene	Hippocampus
ENSG00000170412.16	ENSG00000170412.16	ENSG00000170412	GPRC5C	-0.0797547292843406	1.97389902703375	-1.28881739140194	0.198275891928342	0.981643442906009	Gene	Hippocampus
ENSG00000273424.1	ENSG00000273424.1	ENSG00000273424		0.11221565457124	-1.88263065720754	1.28877100906058	0.198292003916503	0.981643442906009	Gene	Hippocampus
ENSG00000259916.1	ENSG00000259916.1	ENSG00000259916		-0.120990002441486	-1.7675795027255	-1.28873241225011	0.198305412151792	0.981643442906009	Gene	Hippocampus
ENSG00000273576.1	ENSG00000273576.1	ENSG00000273576		0.0513451762490685	0.467945468845199	1.28857558135449	0.198359900848191	0.981643442906009	Gene	Hippocampus
ENSG00000177519.3	ENSG00000177519.3	ENSG00000177519	RPRM	0.147078107927174	0.584560092109013	1.28842789443745	0.198411222647527	0.981643442906009	Gene	Hippocampus
ENSG00000151065.13	ENSG00000151065.13	ENSG00000151065	DCP1B	0.0285423044560397	2.76192037102956	1.28840491645541	0.198419208465355	0.981643442906009	Gene	Hippocampus
ENSG00000259299.1	ENSG00000259299.1	ENSG00000259299		-0.0845004599690282	-0.42875397672183	-1.28835001108501	0.198438291352822	0.981643442906009	Gene	Hippocampus
ENSG00000169223.14	ENSG00000169223.14	ENSG00000169223	LMAN2	-0.0439320501543799	3.98776264526371	-1.2883090815614	0.198452517677505	0.981643442906009	Gene	Hippocampus
ENSG00000155657.25	ENSG00000155657.25	ENSG00000155657	TTN	0.111483879598171	0.958509169386211	1.28830013276803	0.198455628207798	0.981643442906009	Gene	Hippocampus
ENSG00000105443.13	ENSG00000105443.13	ENSG00000105443	CYTH2	0.0354566429804274	4.02938628380942	1.28827712900713	0.198463624298701	0.981643442906009	Gene	Hippocampus
ENSG00000109445.10	ENSG00000109445.10	ENSG00000109445	ZNF330	0.0418534801772855	3.3725980628907	1.28801888221667	0.198553406933274	0.981876279930303	Gene	Hippocampus
ENSG00000116885.18	ENSG00000116885.18	ENSG00000116885	OSCP1	0.0494593854955643	3.23562243237485	1.28780028460748	0.198629428348514	0.982040980157491	Gene	Hippocampus
ENSG00000261499.2	ENSG00000261499.2	ENSG00000261499		0.137722936825005	-0.744355852235003	1.28759906196503	0.198699426179029	0.982110893114029	Gene	Hippocampus
ENSG00000243910.7	ENSG00000243910.7	ENSG00000243910	TUBA4B	-0.258321253609831	-1.91302554222544	-1.28751404119195	0.198729007166875	0.982110893114029	Gene	Hippocampus
ENSG00000252637.1	ENSG00000252637.1	ENSG00000252637	RNA5SP268	-0.105318068928711	-1.7481126880092	-1.28700036762282	0.198907796628265	0.982348723031708	Gene	Hippocampus
ENSG00000246596.6	ENSG00000246596.6	ENSG00000246596		-0.0443567265594378	2.82863440171425	-1.28698590818258	0.198912831095524	0.982348723031708	Gene	Hippocampus
ENSG00000231826.5	ENSG00000231826.5	ENSG00000231826		-0.110578746065519	-1.45836069329345	-1.28694078571722	0.198928542372382	0.982348723031708	Gene	Hippocampus
ENSG00000229127.1	ENSG00000229127.1	ENSG00000229127		-0.0555195918610677	1.68213568468552	-1.28688476573162	0.198948049344743	0.982348723031708	Gene	Hippocampus
ENSG00000182700.4	ENSG00000182700.4	ENSG00000182700	IGIP	0.0386508664051221	5.28769910798977	1.2864229225024	0.199108923360654	0.982426400264647	Gene	Hippocampus
ENSG00000168497.4	ENSG00000168497.4	ENSG00000168497	SDPR	-0.0956979442963676	2.86326604204864	-1.2862746428707	0.199160593895712	0.982426400264647	Gene	Hippocampus
ENSG00000276997.4	ENSG00000276997.4	ENSG00000276997		-0.121319203999459	-2.16507794879171	-1.28612120688894	0.199214071605363	0.982426400264647	Gene	Hippocampus
ENSG00000273597.1	ENSG00000273597.1	ENSG00000273597		-0.0896226976353094	-0.286933408035592	-1.28591438670931	0.19928617221305	0.982426400264647	Gene	Hippocampus
ENSG00000102362.15	ENSG00000102362.15	ENSG00000102362	SYTL4	-0.110310616821447	3.34858683188238	-1.28588141851618	0.199297667187205	0.982426400264647	Gene	Hippocampus
ENSG00000237152.3	ENSG00000237152.3	ENSG00000237152	DLEU7-AS1	0.183320967495026	-0.671235989788203	1.28579599438164	0.1993274541649	0.982426400264647	Gene	Hippocampus
ENSG00000238057.8	ENSG00000238057.8	ENSG00000238057	ZEB2-AS1	0.0821235282634957	-0.261789693318653	1.28578432180999	0.199331524587147	0.982426400264647	Gene	Hippocampus
ENSG00000197993.7	ENSG00000197993.7	ENSG00000197993	KEL	0.116863959085004	1.3932488295354	1.28561825547062	0.199389441321163	0.982426400264647	Gene	Hippocampus
ENSG00000184517.11	ENSG00000184517.11	ENSG00000184517	ZFP1	0.0382604831146598	4.31107749876104	1.28548570774197	0.199435677076508	0.982426400264647	Gene	Hippocampus
ENSG00000253643.5	ENSG00000253643.5	ENSG00000253643		0.136986476605585	-1.96679376679761	1.28519466571316	0.199537226954074	0.982426400264647	Gene	Hippocampus
ENSG00000247796.2	ENSG00000247796.2	ENSG00000247796		0.0456797593779839	1.66830546256188	1.28500986876787	0.199601725666514	0.982426400264647	Gene	Hippocampus
ENSG00000089225.19	ENSG00000089225.19	ENSG00000089225	TBX5	-0.215597727205235	-1.27198899227761	-1.28430539969024	0.199847743092494	0.982426400264647	Gene	Hippocampus
ENSG00000180096.11	ENSG00000180096.11	ENSG00000180096	SEPT1	-0.0736031266859691	-1.27683721511464	-1.2841289889121	0.199909384748749	0.982426400264647	Gene	Hippocampus
ENSG00000089289.15	ENSG00000089289.15	ENSG00000089289	IGBP1	0.0247769769907399	4.05109925916187	1.28365731604411	0.200074265693237	0.982426400264647	Gene	Hippocampus
ENSG00000165526.8	ENSG00000165526.8	ENSG00000165526	RPUSD4	0.0254980155914582	3.21943484904715	1.28348241948596	0.200135428970987	0.982426400264647	Gene	Hippocampus
ENSG00000139835.13	ENSG00000139835.13	ENSG00000139835	GRTP1	-0.0895481325118302	-0.351061676058511	-1.28346421698335	0.200141795376741	0.982426400264647	Gene	Hippocampus
ENSG00000226070.1	ENSG00000226070.1	ENSG00000226070		-0.114319979834161	-0.703436478921027	-1.28327833224977	0.200206817884232	0.982426400264647	Gene	Hippocampus
ENSG00000230896.1	ENSG00000230896.1	ENSG00000230896		0.0553826060283018	-0.0921173170793026	1.28322017535259	0.20022716435572	0.982426400264647	Gene	Hippocampus
ENSG00000138411.10	ENSG00000138411.10	ENSG00000138411	HECW2	0.048655816287214	6.04318042160656	1.28315961996373	0.200248351561974	0.982426400264647	Gene	Hippocampus
ENSG00000103540.16	ENSG00000103540.16	ENSG00000103540	CCP110	0.0476697061020735	6.58670943849977	1.28308276959474	0.200275242445568	0.982426400264647	Gene	Hippocampus
ENSG00000221882.2	ENSG00000221882.2	ENSG00000221882	OR3A2	0.123618047207572	-0.918212570076984	1.28289722559792	0.200340177468941	0.982426400264647	Gene	Hippocampus
ENSG00000135521.8	ENSG00000135521.8	ENSG00000135521	LTV1	-0.0338552445155225	2.69294504227651	-1.28285730935319	0.200354149015087	0.982426400264647	Gene	Hippocampus
ENSG00000160282.13	ENSG00000160282.13	ENSG00000160282	FTCD	-0.145394654608754	0.88016036880653	-1.28269343031417	0.200411517696985	0.982426400264647	Gene	Hippocampus
ENSG00000283235.1	ENSG00000283235.1	ENSG00000283235		-0.125095936694164	-2.05168881507515	-1.2823489431436	0.200532150622454	0.982426400264647	Gene	Hippocampus
ENSG00000235238.1	ENSG00000235238.1	ENSG00000235238	SUMO2P1	0.084337321038167	-1.7916668256973	1.28202184763826	0.200646742560491	0.982426400264647	Gene	Hippocampus
ENSG00000255746.1	ENSG00000255746.1	ENSG00000255746		-0.124360240437638	-2.0031538814646	-1.28180490436739	0.200722771137605	0.982426400264647	Gene	Hippocampus
ENSG00000024422.11	ENSG00000024422.11	ENSG00000024422	EHD2	-0.0764839019625609	1.98001700546393	-1.28167566063373	0.200768075118457	0.982426400264647	Gene	Hippocampus
ENSG00000110318.13	ENSG00000110318.13	ENSG00000110318	CEP126	0.0490574005331947	5.55684196084691	1.28147215378949	0.200839425834328	0.982426400264647	Gene	Hippocampus
ENSG00000164494.11	ENSG00000164494.11	ENSG00000164494	PDSS2	0.033899483558257	2.78063003482707	1.28144119492085	0.200850281826678	0.982426400264647	Gene	Hippocampus
ENSG00000277020.4	ENSG00000277020.4	ENSG00000277020		0.0886218655299214	-1.64802144386644	1.28142422258096	0.200856233505427	0.982426400264647	Gene	Hippocampus
ENSG00000127080.9	ENSG00000127080.9	ENSG00000127080	IPPK	-0.0320427043856773	3.92632970894399	-1.28132113504403	0.200892385917051	0.982426400264647	Gene	Hippocampus
ENSG00000120458.10	ENSG00000120458.10	ENSG00000120458	MSANTD2	0.040083228005694	2.97335570982575	1.28120072367359	0.200934619768282	0.982426400264647	Gene	Hippocampus
ENSG00000166845.13	ENSG00000166845.13	ENSG00000166845	C18orf54	0.0837311349117724	1.95861638649912	1.28114240627175	0.200955076723346	0.982426400264647	Gene	Hippocampus
ENSG00000070756.14	ENSG00000070756.14	ENSG00000070756	PABPC1	-0.0376168758358329	6.24115030492452	-1.28108191318252	0.20097629849233	0.982426400264647	Gene	Hippocampus
ENSG00000105438.8	ENSG00000105438.8	ENSG00000105438	KDELR1	-0.033601022807148	3.74735246286707	-1.2810649280373	0.200982257399219	0.982426400264647	Gene	Hippocampus
ENSG00000167524.14	ENSG00000167524.14	ENSG00000167524		0.0509487064239304	3.52201023556272	1.2810350830157	0.200992728256418	0.982426400264647	Gene	Hippocampus
ENSG00000088986.10	ENSG00000088986.10	ENSG00000088986	DYNLL1	0.0432551159259646	6.75874987429682	1.28091785702055	0.201033859809365	0.982426400264647	Gene	Hippocampus
ENSG00000170667.14	ENSG00000170667.14	ENSG00000170667	RASA4B	-0.107891292766894	-1.54620364886414	-1.28089805583752	0.201040808138218	0.982426400264647	Gene	Hippocampus
ENSG00000272564.1	ENSG00000272564.1	ENSG00000272564		0.116770373207275	-0.490539690421184	1.28077179421927	0.201085118075234	0.982426400264647	Gene	Hippocampus
ENSG00000172890.11	ENSG00000172890.11	ENSG00000172890	NADSYN1	0.0443507076250255	4.49311638999584	1.28051689823669	0.201174592433328	0.982426400264647	Gene	Hippocampus
ENSG00000056050.6	ENSG00000056050.6	ENSG00000056050	HPF1	0.0350980308590988	3.48464135333058	1.28045544342819	0.201196168848224	0.982426400264647	Gene	Hippocampus
ENSG00000204338.8	ENSG00000204338.8	ENSG00000204338	CYP21A1P	-0.15180192493558	-1.62188941934216	-1.28045513601408	0.201196276783737	0.982426400264647	Gene	Hippocampus
ENSG00000116663.10	ENSG00000116663.10	ENSG00000116663	FBXO6	-0.0510542852734335	1.11046066620775	-1.28018316480845	0.201291784630947	0.982426400264647	Gene	Hippocampus
ENSG00000005007.12	ENSG00000005007.12	ENSG00000005007	UPF1	-0.0360380811441562	5.04840790730789	-1.28004546416922	0.20134015348231	0.982426400264647	Gene	Hippocampus
ENSG00000184635.13	ENSG00000184635.13	ENSG00000184635	ZNF93	0.0536360373389587	1.43762761326062	1.27994253914641	0.201376312577768	0.982426400264647	Gene	Hippocampus
ENSG00000262227.1	ENSG00000262227.1	ENSG00000262227		-0.0645063281678135	-1.11291408611756	-1.27993336596289	0.201379535484744	0.982426400264647	Gene	Hippocampus
ENSG00000262655.3	ENSG00000262655.3	ENSG00000262655	SPON1	-0.0716635626575853	5.74418103582072	-1.27958986431959	0.201500248570692	0.982426400264647	Gene	Hippocampus
ENSG00000177084.16	ENSG00000177084.16	ENSG00000177084	POLE	-0.067618520203599	3.66588548024629	-1.27943145715304	0.20155593374473	0.982426400264647	Gene	Hippocampus
ENSG00000135404.11	ENSG00000135404.11	ENSG00000135404	CD63	-0.0620298282229104	5.65705934470794	-1.27914454073042	0.20165682271004	0.982426400264647	Gene	Hippocampus
ENSG00000201544.1	ENSG00000201544.1	ENSG00000201544	SNORA16B	0.107606010278955	-2.07670933617292	1.27902622120108	0.201698438396389	0.982426400264647	Gene	Hippocampus
ENSG00000136514.2	ENSG00000136514.2	ENSG00000136514	RTP4	-0.105935281593133	-0.821219440003353	-1.27886673413395	0.201754543597459	0.982426400264647	Gene	Hippocampus
ENSG00000107937.18	ENSG00000107937.18	ENSG00000107937	GTPBP4	-0.026212724897627	4.58979612822971	-1.27885579517739	0.201758392179917	0.982426400264647	Gene	Hippocampus
ENSG00000214113.10	ENSG00000214113.10	ENSG00000214113	LYRM4	0.0317094441117254	3.60022905834674	1.27863298045828	0.20183679534123	0.982426400264647	Gene	Hippocampus
ENSG00000111530.12	ENSG00000111530.12	ENSG00000111530	CAND1	0.0348864907043872	7.37033479789358	1.27852337661435	0.201875370491071	0.982426400264647	Gene	Hippocampus
ENSG00000161298.16	ENSG00000161298.16	ENSG00000161298	ZNF382	0.0355468119923232	5.16253498500567	1.27813080542158	0.202013580480784	0.982426400264647	Gene	Hippocampus
ENSG00000157916.19	ENSG00000157916.19	ENSG00000157916	RER1	-0.0230181643842833	4.88478156776035	-1.27804231558052	0.202044744087369	0.982426400264647	Gene	Hippocampus
ENSG00000166473.17	ENSG00000166473.17	ENSG00000166473	PKD1L2	0.107804564809528	2.36241444081613	1.2780323596302	0.202048250510263	0.982426400264647	Gene	Hippocampus
ENSG00000167074.14	ENSG00000167074.14	ENSG00000167074	TEF	-0.0537433114361826	5.68778571614886	-1.27781022091026	0.202126497949824	0.982426400264647	Gene	Hippocampus
ENSG00000188004.9	ENSG00000188004.9	ENSG00000188004	C1orf204	0.039085203378173	2.25663309464843	1.27770127672451	0.202164881190361	0.982426400264647	Gene	Hippocampus
ENSG00000257489.6	ENSG00000257489.6	ENSG00000257489		0.115369872460829	-0.827885629840598	1.27769011058804	0.202168815547496	0.982426400264647	Gene	Hippocampus
ENSG00000117592.8	ENSG00000117592.8	ENSG00000117592	PRDX6	-0.0432092084057398	5.86828465801183	-1.277514401074	0.202230733684834	0.982426400264647	Gene	Hippocampus
ENSG00000207444.1	ENSG00000207444.1	ENSG00000207444	SNORD56B	-0.0779908013190067	-1.28051991356893	-1.2772103919394	0.202337895999421	0.982426400264647	Gene	Hippocampus
ENSG00000277170.1	ENSG00000277170.1	ENSG00000277170		-0.0869009175075838	-1.84027361863191	-1.2771577499177	0.202356456375015	0.982426400264647	Gene	Hippocampus
ENSG00000196417.12	ENSG00000196417.12	ENSG00000196417	ZNF765	-0.0387434884293134	3.04716699645478	-1.27683409576582	0.202470596819234	0.982426400264647	Gene	Hippocampus
ENSG00000088280.18	ENSG00000088280.18	ENSG00000088280	ASAP3	-0.0583513850295801	3.50142992401634	-1.2768231351813	0.202474463022759	0.982426400264647	Gene	Hippocampus
ENSG00000174306.21	ENSG00000174306.21	ENSG00000174306	ZHX3	-0.0301636793362369	6.52759190626605	-1.27648611307874	0.202593369548901	0.982426400264647	Gene	Hippocampus
ENSG00000206190.11	ENSG00000206190.11	ENSG00000206190	ATP10A	0.0801871095771255	2.72655599194809	1.27645668607151	0.202603754269321	0.982426400264647	Gene	Hippocampus
ENSG00000263878.1	ENSG00000263878.1	ENSG00000263878	DLGAP1-AS4	0.224152424747337	-0.555657509651398	1.2763152253411	0.202653680858052	0.982426400264647	Gene	Hippocampus
ENSG00000258839.2	ENSG00000258839.2	ENSG00000258839	MC1R	-0.0720224256026269	1.22773056111618	-1.27621097053574	0.202690481895567	0.982426400264647	Gene	Hippocampus
ENSG00000134323.10	ENSG00000134323.10	ENSG00000134323	MYCN	-0.0651775642725133	1.52792748135794	-1.27619898528557	0.202694712897686	0.982426400264647	Gene	Hippocampus
ENSG00000137285.9	ENSG00000137285.9	ENSG00000137285	TUBB2B	-0.0730097094408021	5.46478785829935	-1.27593721929665	0.202787136967369	0.982426400264647	Gene	Hippocampus
ENSG00000182504.10	ENSG00000182504.10	ENSG00000182504	CEP97	0.0354566850412028	5.67574470991602	1.27554685724643	0.202925022858472	0.982426400264647	Gene	Hippocampus
ENSG00000068796.16	ENSG00000068796.16	ENSG00000068796	KIF2A	0.0302017493075593	6.37000548940189	1.27549007817352	0.202945084394483	0.982426400264647	Gene	Hippocampus
ENSG00000115419.12	ENSG00000115419.12	ENSG00000115419	GLS	0.0501403362195987	7.6394896059647	1.27547034669656	0.202952056382535	0.982426400264647	Gene	Hippocampus
ENSG00000196593.9	ENSG00000196593.9	ENSG00000196593	ANKRD20A19P	-0.234542057571325	1.60892334680055	-1.27544096203003	0.202962439586528	0.982426400264647	Gene	Hippocampus
ENSG00000140563.14	ENSG00000140563.14	ENSG00000140563	MCTP2	-0.124574649576593	2.06123061577703	-1.2753370534096	0.202999159280416	0.982426400264647	Gene	Hippocampus
ENSG00000171497.4	ENSG00000171497.4	ENSG00000171497	PPID	0.0446720379419501	4.15721336706298	1.27530702506495	0.203009771736209	0.982426400264647	Gene	Hippocampus
ENSG00000231981.3	ENSG00000231981.3	ENSG00000231981	RPL7L1P12	-0.0656497405312341	-0.50933149061332	-1.27528589172268	0.203017240811432	0.982426400264647	Gene	Hippocampus
ENSG00000069188.16	ENSG00000069188.16	ENSG00000069188	SDK2	-0.0796238698005782	3.89361274594072	-1.27477176841227	0.20319900733612	0.982426400264647	Gene	Hippocampus
ENSG00000229991.1	ENSG00000229991.1	ENSG00000229991	AKR1B1P1	-0.097228235556847	-2.07273395646928	-1.27461096484578	0.203255883304781	0.982426400264647	Gene	Hippocampus
ENSG00000143013.12	ENSG00000143013.12	ENSG00000143013	LMO4	0.0937275129796668	6.93200012791007	1.27442653134466	0.203321131474145	0.982426400264647	Gene	Hippocampus
ENSG00000134222.16	ENSG00000134222.16	ENSG00000134222	PSRC1	0.0572691150305229	4.59935067737141	1.27440252995219	0.203329623719724	0.982426400264647	Gene	Hippocampus
ENSG00000080608.9	ENSG00000080608.9	ENSG00000080608	PUM3	-0.0251981786679359	4.26741794531984	-1.27432245371685	0.203357958412362	0.982426400264647	Gene	Hippocampus
ENSG00000147144.12	ENSG00000147144.12	ENSG00000147144	CCDC120	-0.0578828164901171	1.4285109789977	-1.27413828117424	0.203423138169658	0.982426400264647	Gene	Hippocampus
ENSG00000172667.10	ENSG00000172667.10	ENSG00000172667	ZMAT3	0.0399676578568248	6.67118360530637	1.27408270148473	0.203442811151622	0.982426400264647	Gene	Hippocampus
ENSG00000196296.13	ENSG00000196296.13	ENSG00000196296	ATP2A1	-0.0976785055947882	-1.55127451741302	-1.27391770252352	0.203501222362464	0.982426400264647	Gene	Hippocampus
ENSG00000251536.2	ENSG00000251536.2	ENSG00000251536		-0.128457858277187	-0.692266125067191	-1.27388745833996	0.203511930422158	0.982426400264647	Gene	Hippocampus
ENSG00000226530.1	ENSG00000226530.1	ENSG00000226530		-0.0630214971698735	-0.442849709837525	-1.2738817673178	0.203513945394634	0.982426400264647	Gene	Hippocampus
ENSG00000005249.12	ENSG00000005249.12	ENSG00000005249	PRKAR2B	0.0769543674219835	5.55632603984089	1.2738757059745	0.203516091499651	0.982426400264647	Gene	Hippocampus
ENSG00000162777.16	ENSG00000162777.16	ENSG00000162777	DENND2D	0.138040793383142	-0.049902416117375	1.27370941525877	0.203574975551135	0.982426400264647	Gene	Hippocampus
ENSG00000256628.3	ENSG00000256628.3	ENSG00000256628	ZBTB11-AS1	0.0457116835129745	0.677861603535581	1.27370829278	0.203575373066611	0.982426400264647	Gene	Hippocampus
ENSG00000253982.1	ENSG00000253982.1	ENSG00000253982		-0.0499933917662939	1.87942628970073	-1.27367412379804	0.203587473967151	0.982426400264647	Gene	Hippocampus
ENSG00000099381.16	ENSG00000099381.16	ENSG00000099381	SETD1A	-0.045805168380795	3.19204576115066	-1.27352227212086	0.203641258401499	0.982426400264647	Gene	Hippocampus
ENSG00000256812.1	ENSG00000256812.1	ENSG00000256812	CAPNS2	0.120444883739162	-2.11590493212458	1.27337741017466	0.203692576817515	0.982426400264647	Gene	Hippocampus
ENSG00000101298.13	ENSG00000101298.13	ENSG00000101298	SNPH	-0.0790241774355553	6.24652609312974	-1.27324518350524	0.203739427343908	0.982426400264647	Gene	Hippocampus
ENSG00000134030.13	ENSG00000134030.13	ENSG00000134030	CTIF	-0.0504242368266773	5.91486072168199	-1.2732277451482	0.203745606686756	0.982426400264647	Gene	Hippocampus
ENSG00000136997.15	ENSG00000136997.15	ENSG00000136997	MYC	-0.130655546633839	0.656245820366237	-1.27322281185597	0.203747354840979	0.982426400264647	Gene	Hippocampus
ENSG00000151725.11	ENSG00000151725.11	ENSG00000151725	CENPU	-0.0832886781075875	-0.699029389585763	-1.27305982467259	0.203805116904843	0.982426400264647	Gene	Hippocampus
ENSG00000142686.7	ENSG00000142686.7	ENSG00000142686	C1orf216	0.072659635329857	5.91338915038246	1.27301839244262	0.203819802243692	0.982426400264647	Gene	Hippocampus
ENSG00000188171.15	ENSG00000188171.15	ENSG00000188171	ZNF626	0.0356054650474433	4.04280598126986	1.27295540253343	0.203842130019478	0.982426400264647	Gene	Hippocampus
ENSG00000234684.6	ENSG00000234684.6	ENSG00000234684	SDCBP2-AS1	0.0467551107454513	1.7112211630353	1.27279492134654	0.203899023208019	0.982426400264647	Gene	Hippocampus
ENSG00000229422.1	ENSG00000229422.1	ENSG00000229422		-0.100716154293097	0.234003301525483	-1.27278437564072	0.203902762238358	0.982426400264647	Gene	Hippocampus
ENSG00000117139.16	ENSG00000117139.16	ENSG00000117139	KDM5B	-0.0275813070091134	5.62200742244959	-1.27277256774442	0.203906948843815	0.982426400264647	Gene	Hippocampus
ENSG00000229146.2	ENSG00000229146.2	ENSG00000229146	SNX18P4	0.0967055221127977	-0.528963169039626	1.27277036693728	0.203907729168519	0.982426400264647	Gene	Hippocampus
ENSG00000232034.1	ENSG00000232034.1	ENSG00000232034		-0.0614317714300278	0.877378932906388	-1.27273205291235	0.203921314252444	0.982426400264647	Gene	Hippocampus
ENSG00000206609.1	ENSG00000206609.1	ENSG00000206609	SNORD116-11	-0.0966151216900315	-1.80645498760478	-1.27269067139152	0.203935987727706	0.982426400264647	Gene	Hippocampus
ENSG00000137478.14	ENSG00000137478.14	ENSG00000137478	FCHSD2	0.0351452522560106	5.20287575807107	1.27241761313836	0.204032830807759	0.982426400264647	Gene	Hippocampus
ENSG00000116544.11	ENSG00000116544.11	ENSG00000116544	DLGAP3	-0.0975870204410393	5.15493597650405	-1.27197447713329	0.204190065317726	0.982426400264647	Gene	Hippocampus
ENSG00000201457.1	ENSG00000201457.1	ENSG00000201457	SNORA55	-0.0957018310779361	-1.95436317123251	-1.27168391624083	0.204293210823415	0.982426400264647	Gene	Hippocampus
ENSG00000081721.11	ENSG00000081721.11	ENSG00000081721	DUSP12	0.0348066101950481	2.39170060416772	1.27167306536484	0.204297063486621	0.982426400264647	Gene	Hippocampus
ENSG00000183571.10	ENSG00000183571.10	ENSG00000183571	PGPEP1L	-0.109946420187239	-1.74734193362097	-1.27149813607483	0.204359180417909	0.982426400264647	Gene	Hippocampus
ENSG00000131153.8	ENSG00000131153.8	ENSG00000131153	GINS2	-0.0834582436492678	0.527429091145409	-1.27148523361329	0.204363762594341	0.982426400264647	Gene	Hippocampus
ENSG00000224046.1	ENSG00000224046.1	ENSG00000224046		0.0781788748370336	-1.3039977063294	1.27144313667552	0.204378713410428	0.982426400264647	Gene	Hippocampus
ENSG00000152661.7	ENSG00000152661.7	ENSG00000152661	GJA1	-0.074677438738469	7.55064720194365	-1.27139415672775	0.204396109747528	0.982426400264647	Gene	Hippocampus
ENSG00000156875.13	ENSG00000156875.13	ENSG00000156875	MFSD14A	0.0307179232590525	5.00541135882097	1.27137097924821	0.204404342130986	0.982426400264647	Gene	Hippocampus
ENSG00000255647.3	ENSG00000255647.3	ENSG00000255647		-0.104993333801838	-1.91328484249515	-1.27123249624775	0.204453534802025	0.982426400264647	Gene	Hippocampus
ENSG00000185561.9	ENSG00000185561.9	ENSG00000185561	TLCD2	-0.0900977695464717	0.477559323268031	-1.27087105351895	0.204581969153699	0.982426400264647	Gene	Hippocampus
ENSG00000109107.13	ENSG00000109107.13	ENSG00000109107	ALDOC	-0.0586866990459169	7.9089630937137	-1.27067847309383	0.204650424360394	0.982426400264647	Gene	Hippocampus
ENSG00000108443.13	ENSG00000108443.13	ENSG00000108443	RPS6KB1	0.0217086812252565	5.0333264094919	1.27061829727054	0.204671818065849	0.982426400264647	Gene	Hippocampus
ENSG00000254556.1	ENSG00000254556.1	ENSG00000254556		-0.050047086130922	1.64532823441997	-1.2706112294919	0.2046743309093	0.982426400264647	Gene	Hippocampus
ENSG00000111907.20	ENSG00000111907.20	ENSG00000111907	TPD52L1	-0.0905183649236892	4.58434408573228	-1.27054188053786	0.204698988092258	0.982426400264647	Gene	Hippocampus
ENSG00000100302.6	ENSG00000100302.6	ENSG00000100302	RASD2	-0.0934435484757265	3.11632105040964	-1.27053813980427	0.204700318180496	0.982426400264647	Gene	Hippocampus
ENSG00000254719.1	ENSG00000254719.1	ENSG00000254719		-0.0832498412129251	-1.32913953291739	-1.27036071758481	0.204763411238688	0.982426400264647	Gene	Hippocampus
ENSG00000277386.1	ENSG00000277386.1	ENSG00000277386		0.105370543920375	-1.76297335410607	1.27031383679594	0.204780084872335	0.982426400264647	Gene	Hippocampus
ENSG00000278112.1	ENSG00000278112.1	ENSG00000278112		0.0888834407011674	-1.02776765388279	1.27024011495162	0.204806306807999	0.982426400264647	Gene	Hippocampus
ENSG00000042753.11	ENSG00000042753.11	ENSG00000042753	AP2S1	0.0491153852534627	4.07514591670925	1.27002339175364	0.204883406729198	0.982426400264647	Gene	Hippocampus
ENSG00000235023.1	ENSG00000235023.1	ENSG00000235023		0.11635594988725	-2.27121064493618	1.26995949183818	0.204906143358481	0.982426400264647	Gene	Hippocampus
ENSG00000120149.8	ENSG00000120149.8	ENSG00000120149	MSX2	-0.165876030207025	-1.55035504773922	-1.2698553300508	0.204943209765414	0.982426400264647	Gene	Hippocampus
ENSG00000201998.1	ENSG00000201998.1	ENSG00000201998	SNORA23	-0.128543560334302	1.39991924942799	-1.26968218885353	0.205004833614152	0.982426400264647	Gene	Hippocampus
ENSG00000159398.15	ENSG00000159398.15	ENSG00000159398	CES5A	-0.0997979731408807	-1.87796072340675	-1.2689274403437	0.205273619242773	0.982426400264647	Gene	Hippocampus
ENSG00000163798.13	ENSG00000163798.13	ENSG00000163798	SLC4A1AP	0.0296462561654957	4.78432305327675	1.2683581584001	0.205476525491855	0.982426400264647	Gene	Hippocampus
ENSG00000278989.1	ENSG00000278989.1	ENSG00000278989		0.0614109880190391	2.20984377438931	1.26826137813235	0.205511034938017	0.982426400264647	Gene	Hippocampus
ENSG00000184647.10	ENSG00000184647.10	ENSG00000184647	PRSS55	-0.144973357192283	-1.80335664573935	-1.26825611418308	0.205512912053199	0.982426400264647	Gene	Hippocampus
ENSG00000231419.6	ENSG00000231419.6	ENSG00000231419	LINC00689	-0.109145184423654	-0.977682941335257	-1.2682400341955	0.205518646226369	0.982426400264647	Gene	Hippocampus
ENSG00000213066.11	ENSG00000213066.11	ENSG00000213066	FGFR1OP	0.0309521310432829	3.76553116441017	1.2681157170246	0.20556298205334	0.982426400264647	Gene	Hippocampus
ENSG00000245213.6	ENSG00000245213.6	ENSG00000245213		0.0630644860800631	0.896287625188291	1.26774465932687	0.205695355635121	0.982426400264647	Gene	Hippocampus
ENSG00000272636.3	ENSG00000272636.3	ENSG00000272636	DOC2B	-0.109005811407231	5.6709699979363	-1.26766162796916	0.20572498530536	0.982426400264647	Gene	Hippocampus
ENSG00000138614.14	ENSG00000138614.14	ENSG00000138614	VWA9	-0.0315427442911334	3.42713073513025	-1.26756142976714	0.205760745095473	0.982426400264647	Gene	Hippocampus
ENSG00000158717.10	ENSG00000158717.10	ENSG00000158717	RNF166	-0.0484988673269735	2.40093706719691	-1.26750836607496	0.205779684861655	0.982426400264647	Gene	Hippocampus
ENSG00000187024.13	ENSG00000187024.13	ENSG00000187024	PTRH1	-0.0542636449434259	0.847049322914502	-1.26734177466217	0.205839153790434	0.982426400264647	Gene	Hippocampus
ENSG00000140400.15	ENSG00000140400.15	ENSG00000140400	MAN2C1	-0.0399949835159098	5.32873614437235	-1.26728068368091	0.205860964869953	0.982426400264647	Gene	Hippocampus
ENSG00000047621.11	ENSG00000047621.11	ENSG00000047621	C12orf4	0.0310459791517702	4.40980459780798	1.26708563093259	0.205930615091738	0.982426400264647	Gene	Hippocampus
ENSG00000222005.8	ENSG00000222005.8	ENSG00000222005	LINC01118	-0.102678932174229	-0.867151253492802	-1.26705906025621	0.205940104386107	0.982426400264647	Gene	Hippocampus
ENSG00000234282.1	ENSG00000234282.1	ENSG00000234282		-0.108237247696888	-1.07798164411864	-1.26705015829835	0.20594328365007	0.982426400264647	Gene	Hippocampus
ENSG00000184408.9	ENSG00000184408.9	ENSG00000184408	KCND2	0.0749377803155378	5.08166580449177	1.26694893688926	0.205979436595063	0.982426400264647	Gene	Hippocampus
ENSG00000279330.1	ENSG00000279330.1	ENSG00000279330		-0.0765627802768869	-0.778218118216826	-1.26673085632213	0.206057343503	0.982426400264647	Gene	Hippocampus
ENSG00000124216.3	ENSG00000124216.3	ENSG00000124216	SNAI1	-0.128938499400702	-1.49545761650913	-1.26655450467064	0.206120358924946	0.982426400264647	Gene	Hippocampus
ENSG00000154898.15	ENSG00000154898.15	ENSG00000154898	CCDC144CP	0.0567227211947916	4.87606379192605	1.26644831210298	0.206158311305339	0.982426400264647	Gene	Hippocampus
ENSG00000277161.1	ENSG00000277161.1	ENSG00000277161	PIGW	-0.0533575992642255	1.0342942794921	-1.26636659940947	0.206187518242429	0.982426400264647	Gene	Hippocampus
ENSG00000106819.11	ENSG00000106819.11	ENSG00000106819	ASPN	-0.14339369774271	-0.0834312730026456	-1.26622420064786	0.206238423686138	0.982426400264647	Gene	Hippocampus
ENSG00000120071.12	ENSG00000120071.12	ENSG00000120071	KANSL1	-0.0365428718912462	5.83148825574638	-1.26608357627627	0.206288703805621	0.982426400264647	Gene	Hippocampus
ENSG00000126368.5	ENSG00000126368.5	ENSG00000126368	NR1D1	-0.082377510289874	3.19072467573775	-1.26604354358704	0.206303019092581	0.982426400264647	Gene	Hippocampus
ENSG00000162512.15	ENSG00000162512.15	ENSG00000162512	SDC3	-0.0458399655389541	6.82059150118904	-1.26588062996468	0.20636128283732	0.982426400264647	Gene	Hippocampus
ENSG00000198961.9	ENSG00000198961.9	ENSG00000198961	PJA2	0.0448629305138561	8.85374021064768	1.26575446581346	0.206406411898282	0.982426400264647	Gene	Hippocampus
ENSG00000157654.17	ENSG00000157654.17	ENSG00000157654	PALM2-AKAP2	0.097919424531038	-1.94580612567301	1.26568963615257	0.206429604340679	0.982426400264647	Gene	Hippocampus
ENSG00000165660.7	ENSG00000165660.7	ENSG00000165660	FAM175B	0.0283108622595515	3.64264068598998	1.26561234228217	0.206457258266187	0.982426400264647	Gene	Hippocampus
ENSG00000233830.2	ENSG00000233830.2	ENSG00000233830	EIF4HP1	0.04495687756145	0.664278716852574	1.2655340460445	0.206485273568772	0.982426400264647	Gene	Hippocampus
ENSG00000116991.10	ENSG00000116991.10	ENSG00000116991	SIPA1L2	-0.0503473767849254	5.4684971866787	-1.26546097942319	0.206511420153963	0.982426400264647	Gene	Hippocampus
ENSG00000185551.13	ENSG00000185551.13	ENSG00000185551	NR2F2	-0.0973876929781025	3.56969377826687	-1.26534925410736	0.20655140525873	0.982426400264647	Gene	Hippocampus
ENSG00000230071.2	ENSG00000230071.2	ENSG00000230071	RPL4P6	-0.0538284815877266	0.247950801565568	-1.26526440262558	0.206581776322443	0.982426400264647	Gene	Hippocampus
ENSG00000099995.18	ENSG00000099995.18	ENSG00000099995	SF3A1	-0.0286221239569407	5.25827781138985	-1.26512149084001	0.206632936387984	0.982426400264647	Gene	Hippocampus
ENSG00000266256.1	ENSG00000266256.1	ENSG00000266256	LINC00683	-0.132711316347636	1.96593407778004	-1.2650091416632	0.206673162026988	0.982426400264647	Gene	Hippocampus
ENSG00000228983.8	ENSG00000228983.8	ENSG00000228983	SLC47A1P1	-0.113090977265111	-1.13932089787863	-1.26499534368947	0.20667810266422	0.982426400264647	Gene	Hippocampus
ENSG00000213089.4	ENSG00000213089.4	ENSG00000213089	PDCL3P5	-0.08983030776993	-1.00319288524247	-1.2649111972625	0.206708234819211	0.982426400264647	Gene	Hippocampus
ENSG00000179930.5	ENSG00000179930.5	ENSG00000179930	ZNF648	0.0896291726011266	-1.41845289465726	1.26463409503636	0.206807485521312	0.982426400264647	Gene	Hippocampus
ENSG00000254919.1	ENSG00000254919.1	ENSG00000254919		-0.155279562996365	-2.25783761179824	-1.2645657676577	0.206831963922021	0.982426400264647	Gene	Hippocampus
ENSG00000169193.11	ENSG00000169193.11	ENSG00000169193	CCDC126	-0.0458245278120554	3.11974514465636	-1.26440284145485	0.206890341035009	0.982426400264647	Gene	Hippocampus
ENSG00000144802.11	ENSG00000144802.11	ENSG00000144802	NFKBIZ	-0.0939516088067552	2.87953874464643	-1.26422716766029	0.206953299114915	0.982426400264647	Gene	Hippocampus
ENSG00000108474.16	ENSG00000108474.16	ENSG00000108474	PIGL	0.0390345236463509	3.2849952065446	1.26401468805561	0.207029466338481	0.982426400264647	Gene	Hippocampus
ENSG00000259969.1	ENSG00000259969.1	ENSG00000259969		0.0618961050218321	2.20077862455691	1.26397618428648	0.207043270908983	0.982426400264647	Gene	Hippocampus
ENSG00000269313.5	ENSG00000269313.5	ENSG00000269313	MAGIX	0.0523233526336234	0.7569029142842	1.26390851208851	0.207067534720927	0.982426400264647	Gene	Hippocampus
ENSG00000167470.12	ENSG00000167470.12	ENSG00000167470	MIDN	-0.0723183093263743	3.37360680095899	-1.26388326661427	0.207076586996007	0.982426400264647	Gene	Hippocampus
ENSG00000266490.1	ENSG00000266490.1	ENSG00000266490		0.0551622914132956	2.22865105558332	1.26382965693054	0.207095810788095	0.982426400264647	Gene	Hippocampus
ENSG00000259630.2	ENSG00000259630.2	ENSG00000259630		-0.151268046415236	-2.20331844497829	-1.26382851910501	0.20709621881283	0.982426400264647	Gene	Hippocampus
ENSG00000130349.9	ENSG00000130349.9	ENSG00000130349	C6orf203	0.0291142055409573	2.78268189454922	1.26377469921783	0.207115519317137	0.982426400264647	Gene	Hippocampus
ENSG00000166997.7	ENSG00000166997.7	ENSG00000166997	CNPY4	0.0360227429220419	2.4334749022243	1.26369017840773	0.207145832212977	0.982426400264647	Gene	Hippocampus
ENSG00000187118.12	ENSG00000187118.12	ENSG00000187118	CMC1	0.0370350997574766	2.63650373820026	1.26355749791813	0.207193423817377	0.982426400264647	Gene	Hippocampus
ENSG00000219642.2	ENSG00000219642.2	ENSG00000219642	BMPR1APS1	0.133010033057827	-1.85439185181202	1.26346777642941	0.207225610830352	0.982426400264647	Gene	Hippocampus
ENSG00000228696.8	ENSG00000228696.8	ENSG00000228696	ARL17B	0.122845730683797	0.546541331230121	1.26346439869813	0.207226822641104	0.982426400264647	Gene	Hippocampus
ENSG00000272447.1	ENSG00000272447.1	ENSG00000272447		-0.0582478275847978	0.155587601621381	-1.26342117544322	0.207242330074985	0.982426400264647	Gene	Hippocampus
ENSG00000279416.1	ENSG00000279416.1	ENSG00000279416		-0.0580380495876765	-0.425237236799481	-1.263307135252	0.207283248930802	0.982426400264647	Gene	Hippocampus
ENSG00000116717.11	ENSG00000116717.11	ENSG00000116717	GADD45A	-0.104032738080803	2.1708510174994	-1.2631981767282	0.20732234992768	0.982426400264647	Gene	Hippocampus
ENSG00000243155.1	ENSG00000243155.1	ENSG00000243155		-0.0757736212494867	-0.759302158688392	-1.26319335963295	0.207324078720743	0.982426400264647	Gene	Hippocampus
ENSG00000244062.1	ENSG00000244062.1	ENSG00000244062		0.123712516911324	2.99115581242699	1.26291126218567	0.207425338156562	0.982426400264647	Gene	Hippocampus
ENSG00000144115.16	ENSG00000144115.16	ENSG00000144115	THNSL2	-0.175341054211557	2.41724408080562	-1.26276098589168	0.207479294835034	0.982426400264647	Gene	Hippocampus
ENSG00000247193.2	ENSG00000247193.2	ENSG00000247193		0.127545136125022	-2.28986346373731	1.26268556226665	0.207506379528273	0.982426400264647	Gene	Hippocampus
ENSG00000166793.10	ENSG00000166793.10	ENSG00000166793	YPEL4	0.0623661028282509	3.56383352104379	1.26264860494907	0.207519651875201	0.982426400264647	Gene	Hippocampus
ENSG00000249188.1	ENSG00000249188.1	ENSG00000249188	ENPP7P1	0.125268402648859	-0.869328885565397	1.26259370787916	0.207539368001529	0.982426400264647	Gene	Hippocampus
ENSG00000178980.14	ENSG00000178980.14	ENSG00000178980	SEPW1	0.0369908436501902	7.2311769833935	1.26244054587209	0.207594382913988	0.982426400264647	Gene	Hippocampus
ENSG00000126759.12	ENSG00000126759.12	ENSG00000126759	CFP	-0.0735444191865184	0.599361259269044	-1.26208774404734	0.207721147713623	0.982426400264647	Gene	Hippocampus
ENSG00000233328.3	ENSG00000233328.3	ENSG00000233328	PFN1P1	-0.111194071656676	-2.06671768507567	-1.2620068246943	0.207750230695446	0.982426400264647	Gene	Hippocampus
ENSG00000163285.7	ENSG00000163285.7	ENSG00000163285	GABRG1	-0.0749861537330487	5.87818055437639	-1.2619003404394	0.207788506400534	0.982426400264647	Gene	Hippocampus
ENSG00000247373.3	ENSG00000247373.3	ENSG00000247373		0.0541670475193304	1.01744491149664	1.26174212934587	0.207845384771503	0.982426400264647	Gene	Hippocampus
ENSG00000100889.11	ENSG00000100889.11	ENSG00000100889	PCK2	-0.0525949048878848	1.31508357843991	-1.26169705127103	0.207861592837134	0.982426400264647	Gene	Hippocampus
ENSG00000269069.1	ENSG00000269069.1	ENSG00000269069		-0.0519866337497849	2.34755281396709	-1.26167195379146	0.207870617170521	0.982426400264647	Gene	Hippocampus
ENSG00000198855.6	ENSG00000198855.6	ENSG00000198855	FICD	-0.0346891027594863	2.67086200320652	-1.26153122157711	0.207921225721284	0.982426400264647	Gene	Hippocampus
ENSG00000170231.15	ENSG00000170231.15	ENSG00000170231	FABP6	-0.0874629543988066	1.4305307047446	-1.26151476695927	0.207927143533379	0.982426400264647	Gene	Hippocampus
ENSG00000088205.12	ENSG00000088205.12	ENSG00000088205	DDX18	-0.0293632656918736	4.92212319956891	-1.26141277436996	0.207963827338902	0.982426400264647	Gene	Hippocampus
ENSG00000250182.3	ENSG00000250182.3	ENSG00000250182	EEF1A1P13	0.11011563567956	0.996933324823032	1.26129641344153	0.208005684778196	0.982426400264647	Gene	Hippocampus
ENSG00000136261.14	ENSG00000136261.14	ENSG00000136261	BZW2	0.03800281775886	3.48082167561217	1.26110327126298	0.208075175566058	0.982426400264647	Gene	Hippocampus
ENSG00000162852.13	ENSG00000162852.13	ENSG00000162852	CNST	0.0391270227052431	5.10921151339923	1.26082720497279	0.2081745310336	0.982426400264647	Gene	Hippocampus
ENSG00000137273.3	ENSG00000137273.3	ENSG00000137273	FOXF2	-0.0804618522862202	0.121119343768154	-1.26081610401941	0.208178526957144	0.982426400264647	Gene	Hippocampus
ENSG00000261795.1	ENSG00000261795.1	ENSG00000261795		0.139529125728929	-1.50535414130223	1.26079620704016	0.208185689257205	0.982426400264647	Gene	Hippocampus
ENSG00000254325.2	ENSG00000254325.2	ENSG00000254325		-0.125850027871689	-2.26383411249257	-1.26076200002442	0.208198003149217	0.982426400264647	Gene	Hippocampus
ENSG00000172081.13	ENSG00000172081.13	ENSG00000172081	MOB3A	-0.0428980877053499	3.14961061358793	-1.26063040027211	0.208245381566059	0.982426400264647	Gene	Hippocampus
ENSG00000107819.13	ENSG00000107819.13	ENSG00000107819	SFXN3	0.0308719811019692	5.16662569331988	1.26057927251146	0.208263790650293	0.982426400264647	Gene	Hippocampus
ENSG00000229153.5	ENSG00000229153.5	ENSG00000229153	EPHA1-AS1	-0.126709903904333	-2.08746506711738	-1.26046097154439	0.208306390690735	0.982426400264647	Gene	Hippocampus
ENSG00000162231.13	ENSG00000162231.13	ENSG00000162231	NXF1	-0.0326732849708107	4.63330028917768	-1.26034704866615	0.208347420181287	0.982426400264647	Gene	Hippocampus
ENSG00000100209.9	ENSG00000100209.9	ENSG00000100209	HSCB	0.0356660624352761	1.5172668815121	1.26032967866228	0.208353676530274	0.982426400264647	Gene	Hippocampus
ENSG00000164404.8	ENSG00000164404.8	ENSG00000164404	GDF9	0.0558852573736218	-0.156392950384545	1.26000279050575	0.208471441004421	0.982426400264647	Gene	Hippocampus
ENSG00000275120.2	ENSG00000275120.2	ENSG00000275120		0.0518428068430792	0.740976636436742	1.25975958589385	0.208559089133655	0.982426400264647	Gene	Hippocampus
ENSG00000176678.5	ENSG00000176678.5	ENSG00000176678	FOXL1	-0.144517870387557	-1.89112239689143	-1.25960069953415	0.208616364421261	0.982426400264647	Gene	Hippocampus
ENSG00000140280.13	ENSG00000140280.13	ENSG00000140280	LYSMD2	0.0527374395156962	3.29484526514412	1.25951498096388	0.208647268968147	0.982426400264647	Gene	Hippocampus
ENSG00000135324.5	ENSG00000135324.5	ENSG00000135324	MRAP2	0.0845896829011385	2.97477739338621	1.25934639850062	0.208708058569668	0.982426400264647	Gene	Hippocampus
ENSG00000162244.10	ENSG00000162244.10	ENSG00000162244	RPL29	-0.0370349724302013	5.4079142835058	-1.25898335939559	0.20883901156965	0.982426400264647	Gene	Hippocampus
ENSG00000108830.9	ENSG00000108830.9	ENSG00000108830	RND2	0.0572819900267671	4.02376720227116	1.25872711031969	0.208931479979503	0.982426400264647	Gene	Hippocampus
ENSG00000088179.8	ENSG00000088179.8	ENSG00000088179	PTPN4	0.0440315894747353	6.66483324858688	1.25867604671306	0.208949910026123	0.982426400264647	Gene	Hippocampus
ENSG00000158480.10	ENSG00000158480.10	ENSG00000158480	SPATA2	-0.0427344677542442	4.26147246838951	-1.25856200001866	0.20899107640866	0.982426400264647	Gene	Hippocampus
ENSG00000162747.9	ENSG00000162747.9	ENSG00000162747	FCGR3B	-0.199601304328181	-1.72794469654978	-1.25852270172973	0.209005262915993	0.982426400264647	Gene	Hippocampus
ENSG00000251666.1	ENSG00000251666.1	ENSG00000251666	ZNF346-IT1	-0.0461009727940904	0.567361707612907	-1.25847523441654	0.209022399338815	0.982426400264647	Gene	Hippocampus
ENSG00000196267.12	ENSG00000196267.12	ENSG00000196267	ZNF836	0.030102546557106	2.64726992543417	1.25800777200379	0.209191214986776	0.982426400264647	Gene	Hippocampus
ENSG00000180176.14	ENSG00000180176.14	ENSG00000180176	TH	-0.208050059435587	-0.508707274497326	-1.2578913743453	0.209233265325492	0.982426400264647	Gene	Hippocampus
ENSG00000135917.13	ENSG00000135917.13	ENSG00000135917	SLC19A3	-0.0725970456627228	1.29306736877996	-1.25754233457154	0.209359397853439	0.982426400264647	Gene	Hippocampus
ENSG00000070388.11	ENSG00000070388.11	ENSG00000070388	FGF22	-0.0770625490974352	-0.412952646924219	-1.25740901058781	0.209407591743146	0.982426400264647	Gene	Hippocampus
ENSG00000273891.1	ENSG00000273891.1	ENSG00000273891		0.155316840162829	-1.84146861747719	1.25723811599874	0.209469378434917	0.982426400264647	Gene	Hippocampus
ENSG00000185515.14	ENSG00000185515.14	ENSG00000185515	BRCC3	0.0308024967316596	3.73490469759115	1.25719381721072	0.209485396761067	0.982426400264647	Gene	Hippocampus
ENSG00000119523.9	ENSG00000119523.9	ENSG00000119523	ALG2	-0.0362744589942359	3.41961375422125	-1.25717818054623	0.209491051150834	0.982426400264647	Gene	Hippocampus
ENSG00000170681.6	ENSG00000170681.6	ENSG00000170681	MURC	0.0541122445467665	1.72116030608542	1.25717061625935	0.209493786519952	0.982426400264647	Gene	Hippocampus
ENSG00000137309.19	ENSG00000137309.19	ENSG00000137309	HMGA1	-0.0577641415693579	3.36772495939588	-1.25715965986189	0.209497748577456	0.982426400264647	Gene	Hippocampus
ENSG00000108852.14	ENSG00000108852.14	ENSG00000108852	MPP2	-0.0429309133394655	5.07720071167839	-1.2569827334476	0.209561736333328	0.982426400264647	Gene	Hippocampus
ENSG00000169245.5	ENSG00000169245.5	ENSG00000169245	CXCL10	-0.259977159246877	-2.11501529682898	-1.25694615599444	0.209574966820972	0.982426400264647	Gene	Hippocampus
ENSG00000255893.1	ENSG00000255893.1	ENSG00000255893		0.104611150240617	-0.99727004817674	1.25691616186507	0.209585816497502	0.982426400264647	Gene	Hippocampus
ENSG00000022355.16	ENSG00000022355.16	ENSG00000022355	GABRA1	0.10916553765974	6.88503815562934	1.25676519462253	0.209640431576317	0.982426400264647	Gene	Hippocampus
ENSG00000059145.18	ENSG00000059145.18	ENSG00000059145	UNKL	-0.0360834810814753	3.61456913606412	-1.25647288129716	0.209746210522187	0.982426400264647	Gene	Hippocampus
ENSG00000171443.6	ENSG00000171443.6	ENSG00000171443	ZNF524	0.0568493373591948	0.900628307219025	1.25643108250919	0.20976133935171	0.982426400264647	Gene	Hippocampus
ENSG00000117525.13	ENSG00000117525.13	ENSG00000117525	F3	-0.0909005564434054	5.17632451774457	-1.25627420699062	0.209818126614126	0.982426400264647	Gene	Hippocampus
ENSG00000240050.5	ENSG00000240050.5	ENSG00000240050		0.0684973410872614	-0.554534028854122	1.25590710903115	0.209951055828279	0.982426400264647	Gene	Hippocampus
ENSG00000189181.4	ENSG00000189181.4	ENSG00000189181	OR14I1	0.159022280816185	-0.614268800336396	1.25585758626908	0.209968993115915	0.982426400264647	Gene	Hippocampus
ENSG00000260774.1	ENSG00000260774.1	ENSG00000260774		-0.0687464216471947	-0.930944419365107	-1.25579106506071	0.20999308904294	0.982426400264647	Gene	Hippocampus
ENSG00000166454.9	ENSG00000166454.9	ENSG00000166454	ATMIN	0.0287545151186708	6.17101733454133	1.25569782751162	0.210026865792573	0.982426400264647	Gene	Hippocampus
ENSG00000182218.9	ENSG00000182218.9	ENSG00000182218	HHIPL1	-0.047564271112981	3.87500632600354	-1.25565372154372	0.210042845239882	0.982426400264647	Gene	Hippocampus
ENSG00000121903.14	ENSG00000121903.14	ENSG00000121903	ZSCAN20	0.0347259814132605	2.71473953775089	1.25565182556524	0.210043532166465	0.982426400264647	Gene	Hippocampus
ENSG00000144655.14	ENSG00000144655.14	ENSG00000144655	CSRNP1	-0.107388407833506	2.83359507887945	-1.25528102944181	0.21017790564464	0.982426400264647	Gene	Hippocampus
ENSG00000283438.1	ENSG00000283438.1	ENSG00000283438		-0.0995696981724451	-1.89159810193362	-1.25527783339511	0.21017906413728	0.982426400264647	Gene	Hippocampus
ENSG00000261019.1	ENSG00000261019.1	ENSG00000261019		0.061009472499242	0.370485260967192	1.25501935977503	0.210272770180439	0.982426400264647	Gene	Hippocampus
ENSG00000150893.10	ENSG00000150893.10	ENSG00000150893	FREM2	-0.0820638512171934	3.87017311092371	-1.25499273466	0.21028242447276	0.982426400264647	Gene	Hippocampus
ENSG00000260385.1	ENSG00000260385.1	ENSG00000260385		-0.10291188514242	-1.43318752435483	-1.25495770019601	0.210295128493855	0.982426400264647	Gene	Hippocampus
ENSG00000213347.10	ENSG00000213347.10	ENSG00000213347	MXD3	-0.0688017872364947	0.254088839141123	-1.25493383154978	0.210303783941686	0.982426400264647	Gene	Hippocampus
ENSG00000138942.15	ENSG00000138942.15	ENSG00000138942	RNF185	-0.0263509750599822	4.40807979987338	-1.25493278424971	0.210304163728311	0.982426400264647	Gene	Hippocampus
ENSG00000100181.22	ENSG00000100181.22	ENSG00000100181	TPTEP1	0.0946753796284896	2.94058456146511	1.2549106284638	0.210312198286634	0.982426400264647	Gene	Hippocampus
ENSG00000254999.3	ENSG00000254999.3	ENSG00000254999	BRK1	0.025031335939913	4.95345740715444	1.2547233698398	0.210380114529113	0.982426400264647	Gene	Hippocampus
ENSG00000149636.15	ENSG00000149636.15	ENSG00000149636	DSN1	0.0406632765632331	2.06941223654073	1.25467301517459	0.210398380223015	0.982426400264647	Gene	Hippocampus
ENSG00000110880.10	ENSG00000110880.10	ENSG00000110880	CORO1C	-0.0352861997605699	6.30617432884376	-1.25464552529039	0.210408352413112	0.982426400264647	Gene	Hippocampus
ENSG00000095637.21	ENSG00000095637.21	ENSG00000095637	SORBS1	-0.0390199249722569	7.74252744448931	-1.25444315864266	0.210481773210848	0.982426400264647	Gene	Hippocampus
ENSG00000168297.15	ENSG00000168297.15	ENSG00000168297	PXK	0.079575875027436	6.21753084460005	1.25442387590533	0.210488770166662	0.982426400264647	Gene	Hippocampus
ENSG00000272420.1	ENSG00000272420.1	ENSG00000272420		0.0669009182394109	-0.159372026781251	1.25430155588117	0.210533159284596	0.982426400264647	Gene	Hippocampus
ENSG00000225213.2	ENSG00000225213.2	ENSG00000225213		0.063964876408908	-0.158559693313073	1.25422346676728	0.210561500857685	0.982426400264647	Gene	Hippocampus
ENSG00000162654.8	ENSG00000162654.8	ENSG00000162654	GBP4	-0.105252148839681	2.60498608250285	-1.25422144250868	0.210562235576625	0.982426400264647	Gene	Hippocampus
ENSG00000201516.1	ENSG00000201516.1	ENSG00000201516		-0.104382511215026	-1.98969812118023	-1.25421944999727	0.210562958774519	0.982426400264647	Gene	Hippocampus
ENSG00000238276.5	ENSG00000238276.5	ENSG00000238276		-0.097042380783393	-0.17768557236548	-1.25421563868362	0.210564342126201	0.982426400264647	Gene	Hippocampus
ENSG00000171649.11	ENSG00000171649.11	ENSG00000171649	ZIK1	-0.0332138875339868	2.49563966844168	-1.25413068739738	0.210595177698146	0.982426400264647	Gene	Hippocampus
ENSG00000234129.7	ENSG00000234129.7	ENSG00000234129		0.100382805393833	-1.6412348829044	1.25410882269381	0.210603114667206	0.982426400264647	Gene	Hippocampus
ENSG00000057252.12	ENSG00000057252.12	ENSG00000057252	SOAT1	-0.0524315316156905	3.96980382073896	-1.2540536283727	0.210623151378563	0.982426400264647	Gene	Hippocampus
ENSG00000164244.20	ENSG00000164244.20	ENSG00000164244	PRRC1	-0.0416921723132211	4.00003365506099	-1.25366225845184	0.210765266699519	0.982426400264647	Gene	Hippocampus
ENSG00000115760.13	ENSG00000115760.13	ENSG00000115760	BIRC6	-0.0180770916173238	8.05740264628288	-1.25360249383994	0.210786974718208	0.982426400264647	Gene	Hippocampus
ENSG00000196542.8	ENSG00000196542.8	ENSG00000196542	SPTSSB	0.106849216631014	1.86822868886472	1.25354624381563	0.210807407633271	0.982426400264647	Gene	Hippocampus
ENSG00000141580.15	ENSG00000141580.15	ENSG00000141580	WDR45B	-0.0234730397805029	5.23711277643832	-1.25351631775683	0.210818278910259	0.982426400264647	Gene	Hippocampus
ENSG00000117477.12	ENSG00000117477.12	ENSG00000117477	CCDC181	0.0502714810262369	2.98373951350189	1.25350444088424	0.210822593549557	0.982426400264647	Gene	Hippocampus
ENSG00000115594.11	ENSG00000115594.11	ENSG00000115594	IL1R1	-0.146197697299248	2.29285485973915	-1.25329596923355	0.210898337732486	0.982426400264647	Gene	Hippocampus
ENSG00000127184.11	ENSG00000127184.11	ENSG00000127184	COX7C	0.046459514241544	6.26046563557166	1.25327101530247	0.210907405589873	0.982426400264647	Gene	Hippocampus
ENSG00000275014.1	ENSG00000275014.1	ENSG00000275014	RN7SL166P	-0.0775058508769063	-1.62081404031761	-1.25303094751968	0.210994656828495	0.982426400264647	Gene	Hippocampus
ENSG00000165699.13	ENSG00000165699.13	ENSG00000165699	TSC1	0.0237016650920686	6.3127524913062	1.25300336732684	0.211004682367531	0.982426400264647	Gene	Hippocampus
ENSG00000229384.2	ENSG00000229384.2	ENSG00000229384	HMGB1P16	-0.182756160283071	-2.39496861447559	-1.25298207426062	0.211012422741003	0.982426400264647	Gene	Hippocampus
ENSG00000247595.4	ENSG00000247595.4	ENSG00000247595	SPTY2D1-AS1	0.0622452672947793	-0.0411286413577045	1.25290453593542	0.211040610917067	0.982426400264647	Gene	Hippocampus
ENSG00000251259.1	ENSG00000251259.1	ENSG00000251259		-0.0813599554559764	-1.55944182755573	-1.25287343154274	0.211051919333619	0.982426400264647	Gene	Hippocampus
ENSG00000271011.1	ENSG00000271011.1	ENSG00000271011		-0.0790199135603311	-1.15821726121091	-1.25270951010015	0.211111522428899	0.982426400264647	Gene	Hippocampus
ENSG00000283108.1	ENSG00000283108.1	ENSG00000283108		-0.0772232609258535	-0.473225420555367	-1.25266685514857	0.211127034100696	0.982426400264647	Gene	Hippocampus
ENSG00000140455.16	ENSG00000140455.16	ENSG00000140455	USP3	-0.0439103148857484	3.91914621688992	-1.2526564890975	0.211130803888442	0.982426400264647	Gene	Hippocampus
ENSG00000156140.9	ENSG00000156140.9	ENSG00000156140	ADAMTS3	0.100332334244827	2.28093173076989	1.25263787090934	0.211137574826501	0.982426400264647	Gene	Hippocampus
ENSG00000105723.11	ENSG00000105723.11	ENSG00000105723	GSK3A	0.0444006445842487	4.11687890633366	1.25236047324634	0.211238475627554	0.982426400264647	Gene	Hippocampus
ENSG00000280190.1	ENSG00000280190.1	ENSG00000280190		-0.0606408120991255	0.577815660088818	-1.25216081735064	0.211311120253071	0.982426400264647	Gene	Hippocampus
ENSG00000114767.6	ENSG00000114767.6	ENSG00000114767	RRP9	-0.0421343487751234	2.09442249933046	-1.25213274896075	0.211321334366485	0.982426400264647	Gene	Hippocampus
ENSG00000081026.18	ENSG00000081026.18	ENSG00000081026	MAGI3	0.0492878937965303	5.15538424091732	1.25204971692876	0.211351551899298	0.982426400264647	Gene	Hippocampus
ENSG00000178033.5	ENSG00000178033.5	ENSG00000178033	FAM26E	-0.0987432089842189	0.452966226664864	-1.25202226399305	0.211361543432168	0.982426400264647	Gene	Hippocampus
ENSG00000237548.1	ENSG00000237548.1	ENSG00000237548	TTLL11-IT1	0.0699515435609834	0.22805303595765	1.25199661884951	0.211370877326423	0.982426400264647	Gene	Hippocampus
ENSG00000275839.1	ENSG00000275839.1	ENSG00000275839		-0.0714811855259321	-1.41122102033148	-1.25194155289176	0.211390920332037	0.982426400264647	Gene	Hippocampus
ENSG00000197771.12	ENSG00000197771.12	ENSG00000197771	MCMBP	-0.0351914370012981	4.21737834832028	-1.25193365128064	0.211393796487752	0.982426400264647	Gene	Hippocampus
ENSG00000179119.14	ENSG00000179119.14	ENSG00000179119	SPTY2D1	-0.0358986120491579	3.87571630917336	-1.25158948818416	0.21151909808308	0.982426400264647	Gene	Hippocampus
ENSG00000178878.12	ENSG00000178878.12	ENSG00000178878	APOLD1	-0.137486806041142	4.41097257616163	-1.25149295955147	0.211554251540513	0.982426400264647	Gene	Hippocampus
ENSG00000115107.19	ENSG00000115107.19	ENSG00000115107	STEAP3	-0.116355720747441	2.20509079845399	-1.25134833448322	0.211606928524533	0.982426400264647	Gene	Hippocampus
ENSG00000272865.1	ENSG00000272865.1	ENSG00000272865		0.263156995850791	-2.24540484057611	1.25132713074827	0.211614652389694	0.982426400264647	Gene	Hippocampus
ENSG00000229212.7	ENSG00000229212.7	ENSG00000229212		-0.191676412404424	-2.7157635387415	-1.25108148107256	0.211704149890396	0.982426400264647	Gene	Hippocampus
ENSG00000229588.1	ENSG00000229588.1	ENSG00000229588		-0.122983533647024	-1.70475335479159	-1.25099755266885	0.211734733805257	0.982426400264647	Gene	Hippocampus
ENSG00000215835.2	ENSG00000215835.2	ENSG00000215835		0.0625012346499913	-0.401823620448776	1.25096238366253	0.21174755051397	0.982426400264647	Gene	Hippocampus
ENSG00000081019.13	ENSG00000081019.13	ENSG00000081019	RSBN1	0.0273574427620671	4.71413996409264	1.25092173533012	0.211762364765471	0.982426400264647	Gene	Hippocampus
ENSG00000144278.14	ENSG00000144278.14	ENSG00000144278	GALNT13	0.0568529612568482	4.84195318371231	1.25066975714418	0.211854214792288	0.982426400264647	Gene	Hippocampus
ENSG00000130812.10	ENSG00000130812.10	ENSG00000130812	ANGPTL6	0.0920153121579341	-1.56054195872632	1.2505081091461	0.211913153259136	0.982426400264647	Gene	Hippocampus
ENSG00000162430.16	ENSG00000162430.16	ENSG00000162430	SEPN1	-0.0519143251142076	4.77960281551037	-1.25050593628985	0.211913945585152	0.982426400264647	Gene	Hippocampus
ENSG00000140481.14	ENSG00000140481.14	ENSG00000140481	CCDC33	-0.225196577160192	-0.9374592038856	-1.25047121204868	0.211926607975256	0.982426400264647	Gene	Hippocampus
ENSG00000117362.12	ENSG00000117362.12	ENSG00000117362	APH1A	-0.0378904931323082	4.06536863057895	-1.25037176138979	0.211962876255858	0.982426400264647	Gene	Hippocampus
ENSG00000171097.13	ENSG00000171097.13	ENSG00000171097	KYAT1	0.0372906479800457	3.22620340778156	1.2503191468538	0.211982065871317	0.982426400264647	Gene	Hippocampus
ENSG00000278376.1	ENSG00000278376.1	ENSG00000278376		0.0611005243446021	0.163903509497608	1.25020562999229	0.212023472124968	0.982426400264647	Gene	Hippocampus
ENSG00000107771.15	ENSG00000107771.15	ENSG00000107771	CCSER2	0.0309487732330404	7.08979587645248	1.2501118512361	0.212057683160618	0.982426400264647	Gene	Hippocampus
ENSG00000027697.13	ENSG00000027697.13	ENSG00000027697	IFNGR1	-0.057135623507916	4.92834977730606	-1.25009201167713	0.212064921260347	0.982426400264647	Gene	Hippocampus
ENSG00000282160.1	ENSG00000282160.1	ENSG00000282160		-0.108456942959851	-0.2857366478508	-1.25002549710253	0.212089189192491	0.982426400264647	Gene	Hippocampus
ENSG00000268051.1	ENSG00000268051.1	ENSG00000268051		-0.104906381638878	-1.03736651324218	-1.24982074831141	0.212163904711499	0.982426400264647	Gene	Hippocampus
ENSG00000269439.5	ENSG00000269439.5	ENSG00000269439		0.0599571598556127	0.661879591090471	1.24980823815279	0.212168470451348	0.982426400264647	Gene	Hippocampus
ENSG00000267692.1	ENSG00000267692.1	ENSG00000267692	TAF9P3	0.0891594057565518	-1.99877881083749	1.24967661161689	0.212216513532784	0.982426400264647	Gene	Hippocampus
ENSG00000244671.3	ENSG00000244671.3	ENSG00000244671	RN7SL280P	0.11708756050044	-2.26469871970133	1.24950047959655	0.212280813256378	0.982426400264647	Gene	Hippocampus
ENSG00000169495.4	ENSG00000169495.4	ENSG00000169495	HTRA4	-0.132406625347977	-1.86941077785092	-1.24941935001491	0.212310435620897	0.982426400264647	Gene	Hippocampus
ENSG00000169019.10	ENSG00000169019.10	ENSG00000169019	COMMD8	0.0568910581096256	2.53448364462963	1.24941341235767	0.212312603720326	0.982426400264647	Gene	Hippocampus
ENSG00000164611.12	ENSG00000164611.12	ENSG00000164611	PTTG1	0.127744265997144	1.43040909963263	1.24938065122988	0.212324566535654	0.982426400264647	Gene	Hippocampus
ENSG00000278023.4	ENSG00000278023.4	ENSG00000278023	RDM1	0.144086482880659	-2.33504881959354	1.24930209736886	0.212353252684279	0.982426400264647	Gene	Hippocampus
ENSG00000270820.5	ENSG00000270820.5	ENSG00000270820		0.0493511669014992	0.670873812036786	1.24922373752253	0.212381870783615	0.982426400264647	Gene	Hippocampus
ENSG00000225177.5	ENSG00000225177.5	ENSG00000225177		-0.0772993744067115	0.80733734830713	-1.24874309986102	0.212557467505774	0.982869851814801	Gene	Hippocampus
ENSG00000141756.18	ENSG00000141756.18	ENSG00000141756	FKBP10	-0.0524317908746189	2.82007736034383	-1.24866835020394	0.212584786090184	0.982869851814801	Gene	Hippocampus
ENSG00000283563.1	ENSG00000283563.1	ENSG00000283563		-0.068130495980007	-0.122079058637575	-1.24854886362781	0.212628459860826	0.982869851814801	Gene	Hippocampus
ENSG00000106305.9	ENSG00000106305.9	ENSG00000106305	AIMP2	-0.0350842825515867	2.52050609816375	-1.24844394613624	0.212666813821522	0.982869851814801	Gene	Hippocampus
ENSG00000223723.1	ENSG00000223723.1	ENSG00000223723		-0.0887035018356995	-1.04887839774704	-1.24831403772888	0.212714310489308	0.982869851814801	Gene	Hippocampus
ENSG00000240750.3	ENSG00000240750.3	ENSG00000240750	RN7SL559P	-0.0894059588204249	-1.76106663271958	-1.24825951028594	0.212734248918245	0.982869851814801	Gene	Hippocampus
ENSG00000129534.13	ENSG00000129534.13	ENSG00000129534	MIS18BP1	0.0460156251904736	3.74311068417205	1.24796878540812	0.212840577846528	0.983163529172527	Gene	Hippocampus
ENSG00000148200.16	ENSG00000148200.16	ENSG00000148200	NR6A1	-0.0392495293571844	2.35496016649972	-1.24744867652082	0.213030897177978	0.983179312548893	Gene	Hippocampus
ENSG00000273723.1	ENSG00000273723.1	ENSG00000273723		0.0695406636441346	-1.00889322653429	1.2473066779703	0.213082879015932	0.983179312548893	Gene	Hippocampus
ENSG00000236264.4	ENSG00000236264.4	ENSG00000236264	RPL26P30	0.105267032760196	-2.20687160063486	1.24717914305771	0.213129573942987	0.983179312548893	Gene	Hippocampus
ENSG00000279759.1	ENSG00000279759.1	ENSG00000279759		0.0407076944989838	3.12948525109818	1.2470028402806	0.213194136679007	0.983179312548893	Gene	Hippocampus
ENSG00000100916.13	ENSG00000100916.13	ENSG00000100916	BRMS1L	0.0401829300981631	3.94808391470299	1.246998543098	0.213195710500288	0.983179312548893	Gene	Hippocampus
ENSG00000257176.2	ENSG00000257176.2	ENSG00000257176		-0.0820491922561002	0.745657238911103	-1.24686620032625	0.213244184490773	0.983179312548893	Gene	Hippocampus
ENSG00000204577.11	ENSG00000204577.11	ENSG00000204577	LILRB3	-0.201207617988658	-1.88304541017471	-1.24679456445396	0.213270426328513	0.983179312548893	Gene	Hippocampus
ENSG00000237842.2	ENSG00000237842.2	ENSG00000237842		0.0579374327614088	-0.249139256628548	1.24676059102828	0.21328287237969	0.983179312548893	Gene	Hippocampus
ENSG00000160883.10	ENSG00000160883.10	ENSG00000160883	HK3	0.158119503289942	-1.66305897075021	1.24673172408947	0.213293448100095	0.983179312548893	Gene	Hippocampus
ENSG00000156273.15	ENSG00000156273.15	ENSG00000156273	BACH1	-0.0379633857569386	5.02333838019611	-1.2466652306147	0.21331781016157	0.983179312548893	Gene	Hippocampus
ENSG00000154518.9	ENSG00000154518.9	ENSG00000154518	ATP5G3	0.0423682742768236	5.50211397287228	1.24662552244102	0.213332359512712	0.983179312548893	Gene	Hippocampus
ENSG00000258301.3	ENSG00000258301.3	ENSG00000258301		-0.0446501044115867	2.17586473270042	-1.24647540192306	0.21338737121391	0.983179312548893	Gene	Hippocampus
ENSG00000244005.12	ENSG00000244005.12	ENSG00000244005	NFS1	0.0268658014046988	3.93299033036627	1.24637378623945	0.213424614140365	0.983179312548893	Gene	Hippocampus
ENSG00000161654.9	ENSG00000161654.9	ENSG00000161654	LSM12	0.0550747601370141	3.77616762057507	1.2459349791754	0.213585494379035	0.983179312548893	Gene	Hippocampus
ENSG00000260455.1	ENSG00000260455.1	ENSG00000260455	NBAT1	0.0894195741082976	-0.673887157414728	1.24585820152266	0.213613652470333	0.983179312548893	Gene	Hippocampus
ENSG00000174791.10	ENSG00000174791.10	ENSG00000174791	RIN1	-0.103927285333954	2.85028303704047	-1.245689918861	0.213675379297071	0.983179312548893	Gene	Hippocampus
ENSG00000216613.2	ENSG00000216613.2	ENSG00000216613		0.0657843744872076	0.249422010484027	1.24560356029525	0.213707061018952	0.983179312548893	Gene	Hippocampus
ENSG00000278975.1	ENSG00000278975.1	ENSG00000278975		-0.0942085329256944	2.47294572628183	-1.24556673798881	0.213720570778282	0.983179312548893	Gene	Hippocampus
ENSG00000198106.8	ENSG00000198106.8	ENSG00000198106		-0.102833238828715	-1.32504752499779	-1.24553565012678	0.213731977105348	0.983179312548893	Gene	Hippocampus
ENSG00000226002.1	ENSG00000226002.1	ENSG00000226002	GTF2IP14	0.106855160546672	-0.258844173161416	1.24536196437532	0.213795711586728	0.983179312548893	Gene	Hippocampus
ENSG00000225265.1	ENSG00000225265.1	ENSG00000225265	TAF1A-AS1	0.0623149923346831	-0.618014860354278	1.24529854385538	0.213818987358348	0.983179312548893	Gene	Hippocampus
ENSG00000184831.13	ENSG00000184831.13	ENSG00000184831	APOO	0.0366616259351221	3.58833139304345	1.24527071411531	0.213829201645849	0.983179312548893	Gene	Hippocampus
ENSG00000142621.19	ENSG00000142621.19	ENSG00000142621	FHAD1	-0.133557251177782	2.20283354490923	-1.24525784963116	0.213833923388261	0.983179312548893	Gene	Hippocampus
ENSG00000075914.12	ENSG00000075914.12	ENSG00000075914	EXOSC7	-0.0238189333063199	3.40249012109978	-1.24511849161776	0.21388507778423	0.983179312548893	Gene	Hippocampus
ENSG00000277697.1	ENSG00000277697.1	ENSG00000277697		0.169882200465995	-1.48836312682068	1.24496827861984	0.213940226665006	0.983179312548893	Gene	Hippocampus
ENSG00000176476.8	ENSG00000176476.8	ENSG00000176476	SGF29	-0.0444548044010961	1.4895004383061	-1.24492559791723	0.213955898246286	0.983179312548893	Gene	Hippocampus
ENSG00000162669.15	ENSG00000162669.15	ENSG00000162669	HFM1	-0.0629566679446434	2.13886661148533	-1.24474260345238	0.214023099925842	0.983202634403343	Gene	Hippocampus
ENSG00000259488.2	ENSG00000259488.2	ENSG00000259488		-0.053654564338987	-0.0336378307480964	-1.24454866263835	0.214094338155498	0.983202634403343	Gene	Hippocampus
ENSG00000149573.8	ENSG00000149573.8	ENSG00000149573	MPZL2	-0.192324823207922	-0.0853267957082445	-1.2445268654612	0.214102345755586	0.983202634403343	Gene	Hippocampus
ENSG00000279453.1	ENSG00000279453.1	ENSG00000279453		0.0453354811381755	4.18138947318099	1.24444604214795	0.214132039602329	0.983202634403343	Gene	Hippocampus
ENSG00000210112.1	ENSG00000210112.1	ENSG00000210112	MT-TM	-0.0767710765256665	1.63079221502174	-1.2440981405581	0.214259889946594	0.983593224814737	Gene	Hippocampus
ENSG00000273142.1	ENSG00000273142.1	ENSG00000273142		0.0915208252918037	-0.738375284389021	1.24353704002098	0.214466205214141	0.984168638873548	Gene	Hippocampus
ENSG00000166166.12	ENSG00000166166.12	ENSG00000166166	TRMT61A	-0.0544553220179572	2.781604793053	-1.24352440779363	0.214470851707546	0.984168638873548	Gene	Hippocampus
ENSG00000279910.1	ENSG00000279910.1	ENSG00000279910		0.0951965289529394	-0.439699836793799	1.24313296380524	0.214614872090848	0.98437226795356	Gene	Hippocampus
ENSG00000224429.7	ENSG00000224429.7	ENSG00000224429	LINC00539	0.116744421836893	-1.32774082513155	1.24311796617455	0.214620391423245	0.98437226795356	Gene	Hippocampus
ENSG00000279948.1	ENSG00000279948.1	ENSG00000279948		0.0372682207938441	1.8162769328835	1.24284156249094	0.214722130141464	0.98437226795356	Gene	Hippocampus
ENSG00000169375.15	ENSG00000169375.15	ENSG00000169375	SIN3A	-0.0239270782039003	5.02235715795999	-1.24283267718703	0.214725401224771	0.98437226795356	Gene	Hippocampus
ENSG00000146555.18	ENSG00000146555.18	ENSG00000146555	SDK1	-0.0974974550299246	3.64514613500063	-1.2427924313649	0.214740217988693	0.98437226795356	Gene	Hippocampus
ENSG00000196935.8	ENSG00000196935.8	ENSG00000196935	SRGAP1	-0.0474720500757348	4.36535280596243	-1.24252233335854	0.214839675493925	0.98437226795356	Gene	Hippocampus
ENSG00000167965.17	ENSG00000167965.17	ENSG00000167965	MLST8	-0.053180092737063	3.05522679002113	-1.2424838403759	0.214853852381238	0.98437226795356	Gene	Hippocampus
ENSG00000149557.12	ENSG00000149557.12	ENSG00000149557	FEZ1	0.0451885775090345	7.10598551218028	1.24247321444048	0.214857766010916	0.98437226795356	Gene	Hippocampus
ENSG00000043039.6	ENSG00000043039.6	ENSG00000043039	BARX2	-0.194421933759745	-1.72235226890287	-1.24226435796554	0.214934700243646	0.984431190659457	Gene	Hippocampus
ENSG00000225889.7	ENSG00000225889.7	ENSG00000225889		0.074196809694511	1.01007114167692	1.24220581967247	0.214956266946954	0.984431190659457	Gene	Hippocampus
ENSG00000179051.13	ENSG00000179051.13	ENSG00000179051	RCC2	0.0362800369635505	4.51281531359323	1.24167741858379	0.215151011575923	0.984661615806923	Gene	Hippocampus
ENSG00000159640.15	ENSG00000159640.15	ENSG00000159640	ACE	-0.0794481074248056	0.66134150910265	-1.2416746542213	0.215152030729878	0.984661615806923	Gene	Hippocampus
ENSG00000181350.11	ENSG00000181350.11	ENSG00000181350	LRRC75A	0.0696296621378261	2.75842587397648	1.24165381094481	0.215159715257001	0.984661615806923	Gene	Hippocampus
ENSG00000143630.9	ENSG00000143630.9	ENSG00000143630	HCN3	0.0713908539854503	1.68795879145028	1.24137669214077	0.21526190266178	0.984661615806923	Gene	Hippocampus
ENSG00000108395.13	ENSG00000108395.13	ENSG00000108395	TRIM37	0.0514452689650339	6.62722697099895	1.24133710398861	0.21527650363667	0.984661615806923	Gene	Hippocampus
ENSG00000251456.1	ENSG00000251456.1	ENSG00000251456		-0.0741746212073868	-0.382503843650778	-1.24119222186104	0.215329945438038	0.984661615806923	Gene	Hippocampus
ENSG00000282997.1	ENSG00000282997.1	ENSG00000282997		-0.0894494141060119	-0.809138349862662	-1.24085963339095	0.215452661654925	0.984661615806923	Gene	Hippocampus
ENSG00000047315.14	ENSG00000047315.14	ENSG00000047315	POLR2B	0.0278492799723589	5.98333864553969	1.24059158569442	0.215551600868338	0.984661615806923	Gene	Hippocampus
ENSG00000257180.1	ENSG00000257180.1	ENSG00000257180		-0.077418712326602	1.61838370283793	-1.24058045077566	0.21555571159433	0.984661615806923	Gene	Hippocampus
ENSG00000226823.1	ENSG00000226823.1	ENSG00000226823		-0.0728033056262471	-0.744795180845677	-1.24042829887178	0.215611887850047	0.984661615806923	Gene	Hippocampus
ENSG00000198258.10	ENSG00000198258.10	ENSG00000198258	UBL5	0.0425946331648208	4.77866435624486	1.24033975575984	0.215644583872118	0.984661615806923	Gene	Hippocampus
ENSG00000008018.8	ENSG00000008018.8	ENSG00000008018	PSMB1	-0.0302766096113648	5.12056005455726	-1.24027060754178	0.215670120499467	0.984661615806923	Gene	Hippocampus
ENSG00000063169.10	ENSG00000063169.10	ENSG00000063169	GLTSCR1	-0.0525733600374196	2.04749336269566	-1.24018525999657	0.215701642598441	0.984661615806923	Gene	Hippocampus
ENSG00000272123.1	ENSG00000272123.1	ENSG00000272123		-0.0929303123493036	-1.40212114410277	-1.24017161820985	0.215706681338668	0.984661615806923	Gene	Hippocampus
ENSG00000157077.14	ENSG00000157077.14	ENSG00000157077	ZFYVE9	0.0317530144707457	6.19871117648389	1.24016252731263	0.215710039206317	0.984661615806923	Gene	Hippocampus
ENSG00000105509.10	ENSG00000105509.10	ENSG00000105509	HAS1	-0.128990097266234	-1.05022280388471	-1.2399003131655	0.215806908447445	0.984661615806923	Gene	Hippocampus
ENSG00000112096.16	ENSG00000112096.16	ENSG00000112096	SOD2	-0.0781725040097356	7.33465852657257	-1.2398449533937	0.215827363916908	0.984661615806923	Gene	Hippocampus
ENSG00000237721.1	ENSG00000237721.1	ENSG00000237721		-0.0927955401118629	-0.838129587829866	-1.23975791385252	0.215859527915519	0.984661615806923	Gene	Hippocampus
ENSG00000169857.7	ENSG00000169857.7	ENSG00000169857	AVEN	0.046368506887031	1.55365541033254	1.23962599167806	0.215908284143929	0.984661615806923	Gene	Hippocampus
ENSG00000053702.14	ENSG00000053702.14	ENSG00000053702	NRIP2	0.0711758198615564	1.99157371390127	1.23960514234365	0.215915990437704	0.984661615806923	Gene	Hippocampus
ENSG00000160712.12	ENSG00000160712.12	ENSG00000160712	IL6R	-0.0675228327533371	2.86973155272078	-1.23955024730479	0.215936281595178	0.984661615806923	Gene	Hippocampus
ENSG00000207721.1	ENSG00000207721.1	ENSG00000207721	MIR186	-0.0808860969545066	-0.609320196828801	-1.23919960059369	0.216065925614585	0.984661615806923	Gene	Hippocampus
ENSG00000260093.1	ENSG00000260093.1	ENSG00000260093		0.0594651557652142	0.444776692532979	1.23908020096738	0.216110083878381	0.984661615806923	Gene	Hippocampus
ENSG00000227028.6	ENSG00000227028.6	ENSG00000227028	SLC8A1-AS1	0.127405048871351	-2.23617899873852	1.23900370939019	0.216138376635305	0.984661615806923	Gene	Hippocampus
ENSG00000273483.1	ENSG00000273483.1	ENSG00000273483		0.0900317955725544	-1.67497401209571	1.23899531844289	0.216141480447608	0.984661615806923	Gene	Hippocampus
ENSG00000254579.1	ENSG00000254579.1	ENSG00000254579		0.0849585053114857	0.49635628117171	1.23891656915728	0.216170611387011	0.984661615806923	Gene	Hippocampus
ENSG00000130707.17	ENSG00000130707.17	ENSG00000130707	ASS1	-0.0731188262156229	3.61587336636033	-1.23884034770393	0.216198809933517	0.984661615806923	Gene	Hippocampus
ENSG00000140067.6	ENSG00000140067.6	ENSG00000140067	FAM181A	-0.0783268815206253	0.486291279492376	-1.23881750189007	0.216207262386102	0.984661615806923	Gene	Hippocampus
ENSG00000242173.8	ENSG00000242173.8	ENSG00000242173	ARHGDIG	0.0731635582193257	4.03930223249145	1.23870564211589	0.21624865150975	0.984661615806923	Gene	Hippocampus
ENSG00000181004.9	ENSG00000181004.9	ENSG00000181004	BBS12	0.0432494700989198	2.58482295246215	1.23857820715528	0.21629581057126	0.984681323768962	Gene	Hippocampus
ENSG00000234742.1	ENSG00000234742.1	ENSG00000234742		0.0838544582120085	1.16887271331359	1.2383228756366	0.216390321882347	0.984818104826525	Gene	Hippocampus
ENSG00000130202.9	ENSG00000130202.9	ENSG00000130202	NECTIN2	-0.0673767151584754	2.50232206461306	-1.23826559198405	0.216411529603463	0.984818104826525	Gene	Hippocampus
ENSG00000100362.12	ENSG00000100362.12	ENSG00000100362	PVALB	0.237701459102149	0.55174233569572	1.2381030928372	0.216471698687025	0.984896962757711	Gene	Hippocampus
ENSG00000163703.17	ENSG00000163703.17	ENSG00000163703	CRELD1	0.0468668301488685	4.42212493312166	1.23746663689072	0.21670747769249	0.985156573265362	Gene	Hippocampus
ENSG00000236287.7	ENSG00000236287.7	ENSG00000236287	ZBED5	0.0328121943841315	4.95824434391409	1.23727165302952	0.216779747776674	0.985156573265362	Gene	Hippocampus
ENSG00000104872.10	ENSG00000104872.10	ENSG00000104872	PIH1D1	0.0292713416839308	3.81769287552806	1.23714993044286	0.216824872654041	0.985156573265362	Gene	Hippocampus
ENSG00000234354.3	ENSG00000234354.3	ENSG00000234354	RPS26P47	0.150500471372082	-0.741802774294263	1.23705797138996	0.216858968123394	0.985156573265362	Gene	Hippocampus
ENSG00000237645.1	ENSG00000237645.1	ENSG00000237645		-0.0764185162623112	-0.226620197838243	-1.2368893293534	0.21692150525009	0.985156573265362	Gene	Hippocampus
ENSG00000120471.14	ENSG00000120471.14	ENSG00000120471	TP53AIP1	-0.0960661671237137	-1.18069510026473	-1.23681223226042	0.21695009932142	0.985156573265362	Gene	Hippocampus
ENSG00000155008.13	ENSG00000155008.13	ENSG00000155008	APOOL	-0.0352411946247496	4.9118282982697	-1.23674710655387	0.216974255519561	0.985156573265362	Gene	Hippocampus
ENSG00000143921.6	ENSG00000143921.6	ENSG00000143921	ABCG8	-0.112980164929244	-1.30070858355633	-1.23662694121099	0.217018831925957	0.985156573265362	Gene	Hippocampus
ENSG00000233725.7	ENSG00000233725.7	ENSG00000233725	LINC00284	0.101792474119123	-1.36132249555895	1.23659395088959	0.217031071137435	0.985156573265362	Gene	Hippocampus
ENSG00000141504.11	ENSG00000141504.11	ENSG00000141504	SAT2	0.0257561798188882	4.00133698288473	1.23641175259574	0.217098674593165	0.985156573265362	Gene	Hippocampus
ENSG00000272610.1	ENSG00000272610.1	ENSG00000272610	MAGI1-IT1	0.0945084919581235	0.295483400961073	1.23619276242557	0.217179949553959	0.985156573265362	Gene	Hippocampus
ENSG00000279035.1	ENSG00000279035.1	ENSG00000279035		-0.103358074251191	-2.10336428155274	-1.23615535055931	0.217193836612025	0.985156573265362	Gene	Hippocampus
ENSG00000148175.12	ENSG00000148175.12	ENSG00000148175	STOM	-0.0663375064379584	5.76286357300891	-1.23590581645564	0.217286478564154	0.985156573265362	Gene	Hippocampus
ENSG00000265107.2	ENSG00000265107.2	ENSG00000265107	GJA5	-0.123934375896956	0.302835133171236	-1.23581255575154	0.217321109828419	0.985156573265362	Gene	Hippocampus
ENSG00000005100.12	ENSG00000005100.12	ENSG00000005100	DHX33	-0.0272895617679082	3.9374936510051	-1.23574120543191	0.217347607620624	0.985156573265362	Gene	Hippocampus
ENSG00000237628.2	ENSG00000237628.2	ENSG00000237628	MTCO2P19	-0.0799480835875622	-1.4995813813203	-1.23567606712893	0.217371800456518	0.985156573265362	Gene	Hippocampus
ENSG00000250251.6	ENSG00000250251.6	ENSG00000250251	PKD1P6	-0.0580428615939844	3.27754163810841	-1.23561520705071	0.217394406086038	0.985156573265362	Gene	Hippocampus
ENSG00000168701.18	ENSG00000168701.18	ENSG00000168701	TMEM208	-0.0346515997828386	2.42794544228012	-1.23547255329838	0.217447399491019	0.985156573265362	Gene	Hippocampus
ENSG00000182704.7	ENSG00000182704.7	ENSG00000182704	TSKU	-0.136048976021618	0.650023381157663	-1.23544110251012	0.217459084170471	0.985156573265362	Gene	Hippocampus
ENSG00000236834.1	ENSG00000236834.1	ENSG00000236834	LINC00421	-0.20488906924243	-2.78437189764566	-1.23543281374141	0.217462163711077	0.985156573265362	Gene	Hippocampus
ENSG00000118733.16	ENSG00000118733.16	ENSG00000118733	OLFM3	0.108742165730271	4.60808746217368	1.23520496643304	0.217546828547117	0.985156573265362	Gene	Hippocampus
ENSG00000267508.5	ENSG00000267508.5	ENSG00000267508	ZNF285	0.032897755100957	3.13667007417785	1.23510867127089	0.217582617620763	0.985156573265362	Gene	Hippocampus
ENSG00000261496.1	ENSG00000261496.1	ENSG00000261496		0.0808120474630258	4.65497257091315	1.23502663885867	0.217613109151702	0.985156573265362	Gene	Hippocampus
ENSG00000182095.14	ENSG00000182095.14	ENSG00000182095	TNRC18	-0.0493341892130158	5.28848978689891	-1.23484328637921	0.217681272608016	0.985156573265362	Gene	Hippocampus
ENSG00000136108.14	ENSG00000136108.14	ENSG00000136108	CKAP2	0.0428957494542431	3.70963787305325	1.23477248871079	0.217707596604504	0.985156573265362	Gene	Hippocampus
ENSG00000107371.12	ENSG00000107371.12	ENSG00000107371	EXOSC3	0.0275549241032989	3.43889529622631	1.23473766301329	0.217720546342227	0.985156573265362	Gene	Hippocampus
ENSG00000172673.10	ENSG00000172673.10	ENSG00000172673	THEMIS	0.123201710944611	0.213094612268146	1.23444361915905	0.217829907047586	0.985156573265362	Gene	Hippocampus
ENSG00000263883.1	ENSG00000263883.1	ENSG00000263883	EEF1DP7	-0.0654835656265872	-0.883815169190917	-1.23419655615066	0.217921825300806	0.985156573265362	Gene	Hippocampus
ENSG00000176396.10	ENSG00000176396.10	ENSG00000176396	EID2	0.043053666693916	3.06034571781125	1.2341703240298	0.217931586441753	0.985156573265362	Gene	Hippocampus
ENSG00000276417.1	ENSG00000276417.1	ENSG00000276417		0.0503371691658258	2.57703503818546	1.23400235966447	0.217994094542187	0.985156573265362	Gene	Hippocampus
ENSG00000148356.13	ENSG00000148356.13	ENSG00000148356	LRSAM1	0.0377250810767974	4.10951933335521	1.23396153961595	0.218009287716902	0.985156573265362	Gene	Hippocampus
ENSG00000186074.18	ENSG00000186074.18	ENSG00000186074	CD300LF	0.139669678915385	-1.63268509286722	1.2339363115023	0.21801867797365	0.985156573265362	Gene	Hippocampus
ENSG00000177133.10	ENSG00000177133.10	ENSG00000177133	LINC00982	0.108489173837746	3.16697869836113	1.23389797361019	0.218032948432152	0.985156573265362	Gene	Hippocampus
ENSG00000186174.12	ENSG00000186174.12	ENSG00000186174	BCL9L	-0.0534962743351014	3.71156317068926	-1.23382710946039	0.21805932786746	0.985156573265362	Gene	Hippocampus
ENSG00000104998.3	ENSG00000104998.3	ENSG00000104998	IL27RA	-0.0732112667483469	1.40806863391159	-1.2337042210785	0.218105078971187	0.985156573265362	Gene	Hippocampus
ENSG00000241015.2	ENSG00000241015.2	ENSG00000241015	TPM3P9	0.0560069846021385	1.93882470376216	1.23335729070526	0.218234277852157	0.985156573265362	Gene	Hippocampus
ENSG00000259183.1	ENSG00000259183.1	ENSG00000259183	MED28P6	-0.0816142798557066	-0.767884151823333	-1.23301471504742	0.218361909192744	0.985156573265362	Gene	Hippocampus
ENSG00000225031.1	ENSG00000225031.1	ENSG00000225031	EIF4BP7	0.0454031465948278	2.05833876158485	1.23290410214843	0.218403131071093	0.985156573265362	Gene	Hippocampus
ENSG00000076554.15	ENSG00000076554.15	ENSG00000076554	TPD52	0.0468449719361324	5.97492575395866	1.23289918894653	0.218404962194015	0.985156573265362	Gene	Hippocampus
ENSG00000189280.3	ENSG00000189280.3	ENSG00000189280	GJB5	-0.145828234169305	-1.65860902077764	-1.2325983831152	0.218517091947352	0.985156573265362	Gene	Hippocampus
ENSG00000253368.3	ENSG00000253368.3	ENSG00000253368	TRNP1	0.0739179425026188	3.23317055267593	1.23238641252416	0.2185961320111	0.985156573265362	Gene	Hippocampus
ENSG00000113312.10	ENSG00000113312.10	ENSG00000113312	TTC1	0.0273879423299576	5.06505765136217	1.23230082135687	0.218628053279505	0.985156573265362	Gene	Hippocampus
ENSG00000183801.7	ENSG00000183801.7	ENSG00000183801	OLFML1	-0.17130377897956	0.314369996163996	-1.23219443373241	0.218667735283931	0.985156573265362	Gene	Hippocampus
ENSG00000135048.13	ENSG00000135048.13	ENSG00000135048	TMEM2	-0.0738968915155014	6.15814522340571	-1.23191855855761	0.218770659423483	0.985156573265362	Gene	Hippocampus
ENSG00000198382.8	ENSG00000198382.8	ENSG00000198382	UVRAG	0.0368989257247334	4.78281012970659	1.23182237247193	0.218806552961353	0.985156573265362	Gene	Hippocampus
ENSG00000123091.4	ENSG00000123091.4	ENSG00000123091	RNF11	0.0429122028821393	7.15460740186466	1.23169095508935	0.2188556005458	0.985156573265362	Gene	Hippocampus
ENSG00000154734.14	ENSG00000154734.14	ENSG00000154734	ADAMTS1	-0.124114274595627	4.71930509986223	-1.23160859714964	0.218886342210409	0.985156573265362	Gene	Hippocampus
ENSG00000147117.7	ENSG00000147117.7	ENSG00000147117	ZNF157	0.0469097051362437	0.541407862333367	1.23150707640245	0.218924241041838	0.985156573265362	Gene	Hippocampus
ENSG00000175198.15	ENSG00000175198.15	ENSG00000175198	PCCA	-0.0355112136365036	5.13593373629048	-1.23150294082348	0.218925785000069	0.985156573265362	Gene	Hippocampus
ENSG00000214188.9	ENSG00000214188.9	ENSG00000214188	ST7-OT4	-0.0621346946899769	-0.075642088757652	-1.2314509004845	0.218945214174479	0.985156573265362	Gene	Hippocampus
ENSG00000134830.5	ENSG00000134830.5	ENSG00000134830	C5AR2	-0.0842132980184502	1.04166798734396	-1.23113230460998	0.219064188525519	0.985156573265362	Gene	Hippocampus
ENSG00000151012.13	ENSG00000151012.13	ENSG00000151012	SLC7A11	-0.0718649193735312	6.55104683366123	-1.23101362339948	0.219108519972213	0.985156573265362	Gene	Hippocampus
ENSG00000137547.8	ENSG00000137547.8	ENSG00000137547	MRPL15	-0.0449591612041029	3.13237600883115	-1.23081852227764	0.219181410897335	0.985156573265362	Gene	Hippocampus
ENSG00000280098.1	ENSG00000280098.1	ENSG00000280098		-0.102835444356356	-0.746041018821532	-1.23080314377244	0.219187157140458	0.985156573265362	Gene	Hippocampus
ENSG00000189184.11	ENSG00000189184.11	ENSG00000189184	PCDH18	-0.0637022267176098	2.71882594290755	-1.230694040947	0.219227926988543	0.985156573265362	Gene	Hippocampus
ENSG00000269973.1	ENSG00000269973.1	ENSG00000269973		0.0362255670204696	1.50964124934876	1.23067136805742	0.219236400143245	0.985156573265362	Gene	Hippocampus
ENSG00000086065.13	ENSG00000086065.13	ENSG00000086065	CHMP5	0.0333892090620521	5.16928407154807	1.23061321570305	0.21925813351627	0.985156573265362	Gene	Hippocampus
ENSG00000279117.1	ENSG00000279117.1	ENSG00000279117		-0.0645719056642793	5.50269704038636	-1.23060460058569	0.219261353390045	0.985156573265362	Gene	Hippocampus
ENSG00000267481.1	ENSG00000267481.1	ENSG00000267481		0.0401934698220019	1.69773719438881	1.23038659859972	0.219342842311385	0.985156573265362	Gene	Hippocampus
ENSG00000086200.16	ENSG00000086200.16	ENSG00000086200	IPO11	-0.0305155582757017	4.86467510036716	-1.23025208385428	0.219393134677274	0.985156573265362	Gene	Hippocampus
ENSG00000129596.4	ENSG00000129596.4	ENSG00000129596	CDO1	0.069100595513346	4.2847233373056	1.23013438401263	0.219437147106024	0.985156573265362	Gene	Hippocampus
ENSG00000176222.8	ENSG00000176222.8	ENSG00000176222	ZNF404	0.0590101823217849	2.41319917916535	1.23011819905039	0.219443199774141	0.985156573265362	Gene	Hippocampus
ENSG00000165533.18	ENSG00000165533.18	ENSG00000165533	TTC8	-0.0457926284006136	4.0640446287074	-1.23006019762675	0.219464891475291	0.985156573265362	Gene	Hippocampus
ENSG00000277632.1	ENSG00000277632.1	ENSG00000277632	CCL3	-0.244515943830839	-1.74728835970647	-1.23002164849083	0.219479309154554	0.985156573265362	Gene	Hippocampus
ENSG00000262265.1	ENSG00000262265.1	ENSG00000262265		-0.0600848573711721	-0.643264829543092	-1.22997657374034	0.219496168330693	0.985156573265362	Gene	Hippocampus
ENSG00000107130.9	ENSG00000107130.9	ENSG00000107130	NCS1	-0.0825141735786904	8.44418537722653	-1.22996507292633	0.219500470095735	0.985156573265362	Gene	Hippocampus
ENSG00000007080.10	ENSG00000007080.10	ENSG00000007080	CCDC124	-0.046315796128768	2.66479475807381	-1.22990683886752	0.219522252898833	0.985156573265362	Gene	Hippocampus
ENSG00000116478.11	ENSG00000116478.11	ENSG00000116478	HDAC1	-0.0412442552527031	3.72289570519274	-1.22958160015954	0.219643939062374	0.985156573265362	Gene	Hippocampus
ENSG00000226854.1	ENSG00000226854.1	ENSG00000226854		-0.0681474688543415	-0.660979680126784	-1.22943234049461	0.219699799965478	0.985156573265362	Gene	Hippocampus
ENSG00000103335.20	ENSG00000103335.20	ENSG00000103335	PIEZO1	-0.0596774671780193	3.73163756649476	-1.22923706130233	0.219772899281341	0.985156573265362	Gene	Hippocampus
ENSG00000095596.11	ENSG00000095596.11	ENSG00000095596	CYP26A1	0.219141855044047	-1.12026223184959	1.22907038610077	0.219835305060842	0.985156573265362	Gene	Hippocampus
ENSG00000259767.1	ENSG00000259767.1	ENSG00000259767		-0.0683989958799719	-1.39176685439105	-1.22895569448586	0.219878254795106	0.985156573265362	Gene	Hippocampus
ENSG00000250634.5	ENSG00000250634.5	ENSG00000250634	LINC01182	0.0976235496886056	-1.22983876273726	1.22879620061197	0.219937992136172	0.985156573265362	Gene	Hippocampus
ENSG00000003096.13	ENSG00000003096.13	ENSG00000003096	KLHL13	0.0768917121523959	3.48301340794607	1.22874241152708	0.21995814110706	0.985156573265362	Gene	Hippocampus
ENSG00000101916.11	ENSG00000101916.11	ENSG00000101916	TLR8	-0.146930399283726	-1.24525288358191	-1.22869536437155	0.219975765694203	0.985156573265362	Gene	Hippocampus
ENSG00000235098.8	ENSG00000235098.8	ENSG00000235098	ANKRD65	-0.0849381408663482	1.85659345883476	-1.22865956576236	0.219989177084726	0.985156573265362	Gene	Hippocampus
ENSG00000261360.1	ENSG00000261360.1	ENSG00000261360		0.0712919413369486	-0.0361363730909717	1.22855818188315	0.220027162170213	0.985156573265362	Gene	Hippocampus
ENSG00000148484.17	ENSG00000148484.17	ENSG00000148484	RSU1	-0.0313577049564171	4.18203607568764	-1.22852604647485	0.220039203199067	0.985156573265362	Gene	Hippocampus
ENSG00000111224.13	ENSG00000111224.13	ENSG00000111224	PARP11	-0.0321541425646295	3.5617397479812	-1.22851942789465	0.220041683217647	0.985156573265362	Gene	Hippocampus
ENSG00000078668.13	ENSG00000078668.13	ENSG00000078668	VDAC3	0.0347079289594902	5.80097719741139	1.22835875635898	0.220101893908239	0.985156573265362	Gene	Hippocampus
ENSG00000182986.12	ENSG00000182986.12	ENSG00000182986	ZNF320	0.0339457804415531	3.57178428365288	1.22833337943426	0.220111404843231	0.985156573265362	Gene	Hippocampus
ENSG00000183826.16	ENSG00000183826.16	ENSG00000183826	BTBD9	-0.0567237071945283	6.25503225307363	-1.22815395573179	0.220178658915352	0.985156573265362	Gene	Hippocampus
ENSG00000236668.2	ENSG00000236668.2	ENSG00000236668		0.111788049849525	-1.09091013841499	1.2281311010824	0.220187226673657	0.985156573265362	Gene	Hippocampus
ENSG00000267092.2	ENSG00000267092.2	ENSG00000267092		-0.0848530134605537	-1.76532867536331	-1.22791683481664	0.220267562560325	0.985156573265362	Gene	Hippocampus
ENSG00000168884.14	ENSG00000168884.14	ENSG00000168884	TNIP2	-0.0613354685795685	1.2473123438586	-1.2279109693833	0.220269762012436	0.985156573265362	Gene	Hippocampus
ENSG00000167904.14	ENSG00000167904.14	ENSG00000167904	TMEM68	0.0356044866205187	3.47205083435335	1.22790285819084	0.220272803617589	0.985156573265362	Gene	Hippocampus
ENSG00000283633.1	ENSG00000283633.1	ENSG00000283633		0.121263503012913	-0.953352969509728	1.2278040750436	0.220309848604819	0.985156573265362	Gene	Hippocampus
ENSG00000196700.8	ENSG00000196700.8	ENSG00000196700	ZNF512B	-0.0496858525192724	4.43000699067673	-1.22766059176272	0.220363664725846	0.985156573265362	Gene	Hippocampus
ENSG00000197238.4	ENSG00000197238.4	ENSG00000197238	HIST1H4J	-0.120717467631151	-0.414796189239272	-1.22760812134657	0.2203833471129	0.985156573265362	Gene	Hippocampus
ENSG00000245067.6	ENSG00000245067.6	ENSG00000245067	IGFBP7-AS1	-0.146218264717726	0.306860974309968	-1.22752952411019	0.220412832404397	0.985156573265362	Gene	Hippocampus
ENSG00000139190.16	ENSG00000139190.16	ENSG00000139190	VAMP1	0.0802371451135555	4.51738638669465	1.22746754512347	0.220436085460598	0.985156573265362	Gene	Hippocampus
ENSG00000267587.1	ENSG00000267587.1	ENSG00000267587		-0.051590771307104	-0.207003057726091	-1.22737422808114	0.220471099149643	0.985156573265362	Gene	Hippocampus
ENSG00000257838.5	ENSG00000257838.5	ENSG00000257838		0.107306423616958	-1.84934484025781	1.22711585757992	0.220568063799381	0.985398326223817	Gene	Hippocampus
ENSG00000170949.17	ENSG00000170949.17	ENSG00000170949	ZNF160	0.0255896407029791	5.11955635531889	1.22693204891472	0.220637064603351	0.985515079702942	Gene	Hippocampus
ENSG00000129925.10	ENSG00000129925.10	ENSG00000129925	TMEM8A	-0.052318163517144	2.78442494067029	-1.22656618885833	0.220774452794686	0.985618441641745	Gene	Hippocampus
ENSG00000205981.6	ENSG00000205981.6	ENSG00000205981	DNAJC19	0.0308832685073612	3.9123103007398	1.22651721587029	0.220792847860891	0.985618441641745	Gene	Hippocampus
ENSG00000159128.14	ENSG00000159128.14	ENSG00000159128	IFNGR2	-0.0290422685775634	4.13205438667647	-1.22642605733049	0.220827091458306	0.985618441641745	Gene	Hippocampus
ENSG00000186468.12	ENSG00000186468.12	ENSG00000186468	RPS23	0.0435137612406204	6.95728195035207	1.22641381190001	0.220831691731041	0.985618441641745	Gene	Hippocampus
ENSG00000185988.11	ENSG00000185988.11	ENSG00000185988	PLK5	0.0890484236184449	0.351598225508505	1.22617500613611	0.220921418306366	0.985810336944953	Gene	Hippocampus
ENSG00000187688.14	ENSG00000187688.14	ENSG00000187688	TRPV2	-0.0800671934459545	1.6902436740243	-1.22590039654734	0.221024629903594	0.985810336944953	Gene	Hippocampus
ENSG00000114867.20	ENSG00000114867.20	ENSG00000114867	EIF4G1	-0.031201559612047	6.82706304620427	-1.22570507769219	0.221098061318589	0.985810336944953	Gene	Hippocampus
ENSG00000274002.1	ENSG00000274002.1	ENSG00000274002		-0.10495680781452	-2.04985527702384	-1.22566942872242	0.221111465679176	0.985810336944953	Gene	Hippocampus
ENSG00000253137.1	ENSG00000253137.1	ENSG00000253137		0.107988802942995	-0.385403090845849	1.22558035169527	0.221144962067548	0.985810336944953	Gene	Hippocampus
ENSG00000273247.5	ENSG00000273247.5	ENSG00000273247		0.037194205225555	2.829167165124	1.22547469274808	0.221184698630721	0.985810336944953	Gene	Hippocampus
ENSG00000257557.2	ENSG00000257557.2	ENSG00000257557		-0.0526988302426858	0.0955436081943647	-1.22521323380763	0.221283051056816	0.985810336944953	Gene	Hippocampus
ENSG00000121858.10	ENSG00000121858.10	ENSG00000121858	TNFSF10	-0.119324537530351	2.17881080104652	-1.2249678655769	0.221375379299675	0.985810336944953	Gene	Hippocampus
ENSG00000176845.12	ENSG00000176845.12	ENSG00000176845	METRNL	-0.101428465325035	1.2737834993439	-1.22477372518967	0.221448450944084	0.985810336944953	Gene	Hippocampus
ENSG00000232117.1	ENSG00000232117.1	ENSG00000232117	LINC00384	-0.0893573366593465	-1.34069370156058	-1.22473727351521	0.221462172764078	0.985810336944953	Gene	Hippocampus
ENSG00000231181.1	ENSG00000231181.1	ENSG00000231181		-0.0708373291444688	-0.943472830878533	-1.22472768166511	0.221465783609081	0.985810336944953	Gene	Hippocampus
ENSG00000155438.11	ENSG00000155438.11	ENSG00000155438	NIFK	-0.0403573380046527	3.46722140742338	-1.22449353817797	0.22155393989309	0.985810336944953	Gene	Hippocampus
ENSG00000272341.1	ENSG00000272341.1	ENSG00000272341		0.0560833925563548	1.59370432812561	1.22444118852123	0.221573653273726	0.985810336944953	Gene	Hippocampus
ENSG00000105063.18	ENSG00000105063.18	ENSG00000105063	PPP6R1	-0.056981306884074	5.46149763924553	-1.22439719185841	0.221590222132172	0.985810336944953	Gene	Hippocampus
ENSG00000076242.14	ENSG00000076242.14	ENSG00000076242	MLH1	0.0237206023833184	4.39401539691595	1.22411759889231	0.221695535865052	0.985810336944953	Gene	Hippocampus
ENSG00000167733.13	ENSG00000167733.13	ENSG00000167733	HSD11B1L	0.0620854656435501	3.20789605988586	1.22409589457785	0.221703712692293	0.985810336944953	Gene	Hippocampus
ENSG00000103111.14	ENSG00000103111.14	ENSG00000103111	MON1B	-0.0300341526215879	4.74025862000037	-1.22386358587206	0.221791245661296	0.985810336944953	Gene	Hippocampus
ENSG00000137038.7	ENSG00000137038.7	ENSG00000137038	TMEM261	0.0344013557656332	3.9652877235348	1.2237498228311	0.221834120175804	0.985810336944953	Gene	Hippocampus
ENSG00000139173.9	ENSG00000139173.9	ENSG00000139173	TMEM117	0.0781183380740666	2.86885846089012	1.2236615725009	0.221867383677891	0.985810336944953	Gene	Hippocampus
ENSG00000049192.14	ENSG00000049192.14	ENSG00000049192	ADAMTS6	-0.076528445322849	2.01498204980626	-1.22363758856378	0.221876424374418	0.985810336944953	Gene	Hippocampus
ENSG00000112992.16	ENSG00000112992.16	ENSG00000112992	NNT	0.0322708584347797	6.29699082552458	1.22355656337755	0.221906968613901	0.985810336944953	Gene	Hippocampus
ENSG00000111252.10	ENSG00000111252.10	ENSG00000111252	SH2B3	-0.0377644074374522	3.587866782843	-1.22341218572359	0.221961402465488	0.985810336944953	Gene	Hippocampus
ENSG00000240889.1	ENSG00000240889.1	ENSG00000240889	NDUFB2-AS1	-0.0750019499345491	-1.07463096128728	-1.22329871680222	0.222004189719783	0.985810336944953	Gene	Hippocampus
ENSG00000081138.13	ENSG00000081138.13	ENSG00000081138	CDH7	0.1488509467103	1.72796480796172	1.22320374502097	0.222040006568286	0.985810336944953	Gene	Hippocampus
ENSG00000110237.3	ENSG00000110237.3	ENSG00000110237	ARHGEF17	-0.0598540274616831	5.51755496641505	-1.22312685056096	0.222069008934137	0.985810336944953	Gene	Hippocampus
ENSG00000171223.5	ENSG00000171223.5	ENSG00000171223	JUNB	-0.121329018202428	3.57318927800452	-1.22309831161446	0.222079773692309	0.985810336944953	Gene	Hippocampus
ENSG00000145675.14	ENSG00000145675.14	ENSG00000145675	PIK3R1	0.0400719195111009	7.40910864029583	1.22306545485067	0.222092167575831	0.985810336944953	Gene	Hippocampus
ENSG00000174738.12	ENSG00000174738.12	ENSG00000174738	NR1D2	0.0409245224394443	6.08084548510051	1.22298426656629	0.222122794701227	0.985810336944953	Gene	Hippocampus
ENSG00000096060.14	ENSG00000096060.14	ENSG00000096060	FKBP5	-0.111352815480623	4.49789574139229	-1.22286382442129	0.222168235381842	0.985810336944953	Gene	Hippocampus
ENSG00000168004.9	ENSG00000168004.9	ENSG00000168004	HRASLS5	-0.0607706543606157	1.66994900023486	-1.22285415487841	0.222171883818363	0.985810336944953	Gene	Hippocampus
ENSG00000169297.7	ENSG00000169297.7	ENSG00000169297	NR0B1	-0.107351809363885	-1.8282821597783	-1.22269203703867	0.222233059273907	0.985810336944953	Gene	Hippocampus
ENSG00000279738.1	ENSG00000279738.1	ENSG00000279738		0.0316135713427409	2.3800600458558	1.2224540063446	0.222322902525941	0.985810336944953	Gene	Hippocampus
ENSG00000117481.10	ENSG00000117481.10	ENSG00000117481	NSUN4	0.0214506866190293	3.53751964540298	1.22238726238116	0.222348099320211	0.985810336944953	Gene	Hippocampus
ENSG00000218027.2	ENSG00000218027.2	ENSG00000218027		-0.111378805815962	-2.05745104427784	-1.22232603189541	0.22237121650399	0.985810336944953	Gene	Hippocampus
ENSG00000265967.1	ENSG00000265967.1	ENSG00000265967		-0.0904748819345378	-1.93378237615535	-1.22231472559552	0.222375485315203	0.985810336944953	Gene	Hippocampus
ENSG00000164104.11	ENSG00000164104.11	ENSG00000164104	HMGB2	-0.0612490320058018	3.16200540557391	-1.22205484031666	0.22247362394913	0.9858472507849	Gene	Hippocampus
ENSG00000151276.23	ENSG00000151276.23	ENSG00000151276	MAGI1	0.0313238392038167	6.02275608624086	1.22196489409525	0.222507596954173	0.9858472507849	Gene	Hippocampus
ENSG00000259782.2	ENSG00000259782.2	ENSG00000259782		-0.0961848632382111	-2.10970244099702	-1.22192067282073	0.222524300852918	0.9858472507849	Gene	Hippocampus
ENSG00000091640.7	ENSG00000091640.7	ENSG00000091640	SPAG7	-0.0266842631906677	3.71942464453533	-1.22175603921117	0.222586496563616	0.9858472507849	Gene	Hippocampus
ENSG00000233508.2	ENSG00000233508.2	ENSG00000233508		0.15763433254137	0.892868758683453	1.22172501056649	0.222598220044559	0.9858472507849	Gene	Hippocampus
ENSG00000165443.11	ENSG00000165443.11	ENSG00000165443	PHYHIPL	0.057308659696789	6.06135287130985	1.22140629786649	0.22271866421937	0.98606164296146	Gene	Hippocampus
ENSG00000163012.3	ENSG00000163012.3	ENSG00000163012	ZSWIM2	-0.101001426383422	-1.82299600904605	-1.22125096056913	0.22277738444841	0.98606164296146	Gene	Hippocampus
ENSG00000250138.4	ENSG00000250138.4	ENSG00000250138		0.184260644557354	-1.32455016558099	1.22117345192572	0.222806688238772	0.98606164296146	Gene	Hippocampus
ENSG00000173110.7	ENSG00000173110.7	ENSG00000173110	HSPA6	-0.291852746779375	-0.382311935931199	-1.22114302630643	0.222818192048055	0.98606164296146	Gene	Hippocampus
ENSG00000202408.2	ENSG00000202408.2	ENSG00000202408	RNU1-122P	-0.111884237252824	-2.04374583437491	-1.22086007884579	0.222925193834582	0.986110994002349	Gene	Hippocampus
ENSG00000161956.12	ENSG00000161956.12	ENSG00000161956	SENP3	-0.0294332385470986	2.46923737171023	-1.22076501412348	0.22296115259357	0.986110994002349	Gene	Hippocampus
ENSG00000253805.1	ENSG00000253805.1	ENSG00000253805		-0.141702234766625	-1.13823453095752	-1.22062194915284	0.22301527556863	0.986110994002349	Gene	Hippocampus
ENSG00000127337.6	ENSG00000127337.6	ENSG00000127337	YEATS4	0.0499550537074269	2.36372843895525	1.22059422871717	0.223025763591136	0.986110994002349	Gene	Hippocampus
ENSG00000129214.14	ENSG00000129214.14	ENSG00000129214	SHBG	0.0706707096829088	-1.19318163935682	1.22051007298028	0.223057606072181	0.986110994002349	Gene	Hippocampus
ENSG00000230635.2	ENSG00000230635.2	ENSG00000230635	CYP4F60P	0.126561571534957	-0.456426730805016	1.22021624583303	0.223168808720528	0.986110994002349	Gene	Hippocampus
ENSG00000187244.10	ENSG00000187244.10	ENSG00000187244	BCAM	-0.086184340492616	1.8112722950464	-1.22001462055059	0.223245139431245	0.986110994002349	Gene	Hippocampus
ENSG00000261716.1	ENSG00000261716.1	ENSG00000261716		-0.0515573274954541	2.36463683392853	-1.21979678638828	0.223327627528069	0.986110994002349	Gene	Hippocampus
ENSG00000008869.11	ENSG00000008869.11	ENSG00000008869	HEATR5B	0.0219218127610366	5.93601205389383	1.21975989955014	0.22334159777574	0.986110994002349	Gene	Hippocampus
ENSG00000235106.9	ENSG00000235106.9	ENSG00000235106	LINC00094	-0.0412302075406527	4.62100603058914	-1.21965282713768	0.223382153143359	0.986110994002349	Gene	Hippocampus
ENSG00000170537.12	ENSG00000170537.12	ENSG00000170537	TMC7	0.0774850038874321	3.44468776048248	1.21958772001428	0.223406816080877	0.986110994002349	Gene	Hippocampus
ENSG00000130255.12	ENSG00000130255.12	ENSG00000130255	RPL36	-0.0378140342988062	5.45568107011403	-1.21943423720582	0.223464963955323	0.986110994002349	Gene	Hippocampus
ENSG00000270028.1	ENSG00000270028.1	ENSG00000270028		-0.0696721470966828	0.605909919444974	-1.21932370116325	0.223506847925109	0.986110994002349	Gene	Hippocampus
ENSG00000135932.10	ENSG00000135932.10	ENSG00000135932	CAB39	0.0308998621888328	6.38325843254415	1.21932085573042	0.223507926182005	0.986110994002349	Gene	Hippocampus
ENSG00000167005.13	ENSG00000167005.13	ENSG00000167005	NUDT21	0.0331895642331621	6.53205438626647	1.21882190908008	0.223697056299174	0.986110994002349	Gene	Hippocampus
ENSG00000128951.13	ENSG00000128951.13	ENSG00000128951	DUT	0.0403265547379784	3.83789460716536	1.21863539972439	0.223767783812186	0.986110994002349	Gene	Hippocampus
ENSG00000106266.9	ENSG00000106266.9	ENSG00000106266	SNX8	-0.0461072143762811	3.17769805736614	-1.21855753331559	0.223797316826773	0.986110994002349	Gene	Hippocampus
ENSG00000109743.10	ENSG00000109743.10	ENSG00000109743	BST1	-0.0834233589581604	-0.647834342928202	-1.21847146222639	0.223829964952547	0.986110994002349	Gene	Hippocampus
ENSG00000185610.6	ENSG00000185610.6	ENSG00000185610	DBX2	-0.0711977134684746	1.31687622897692	-1.21832455950179	0.223885695379054	0.986110994002349	Gene	Hippocampus
ENSG00000055813.5	ENSG00000055813.5	ENSG00000055813	CCDC85A	-0.0812174036148662	2.94664085174759	-1.21815066974627	0.22395167673985	0.986110994002349	Gene	Hippocampus
ENSG00000274828.1	ENSG00000274828.1	ENSG00000274828		0.047034507607916	1.39018085566042	1.21808309092545	0.223977322859884	0.986110994002349	Gene	Hippocampus
ENSG00000145685.13	ENSG00000145685.13	ENSG00000145685	LHFPL2	-0.0612572923405646	4.36730420864802	-1.21806629185618	0.223983698423318	0.986110994002349	Gene	Hippocampus
ENSG00000182359.14	ENSG00000182359.14	ENSG00000182359	KBTBD3	0.0400350526321771	3.91525124257788	1.2178436997948	0.224068188607112	0.986110994002349	Gene	Hippocampus
ENSG00000227039.6	ENSG00000227039.6	ENSG00000227039	ITGB2-AS1	0.129862931847849	-0.328437548888491	1.21765661246768	0.2241392198072	0.986110994002349	Gene	Hippocampus
ENSG00000263266.2	ENSG00000263266.2	ENSG00000263266	RPS7P1	-0.0458602530514172	2.98641614281115	-1.21756296433443	0.224174781140839	0.986110994002349	Gene	Hippocampus
ENSG00000158623.14	ENSG00000158623.14	ENSG00000158623	COPG2	0.0269160438141156	4.03128108357628	1.21753018197876	0.224187230656512	0.986110994002349	Gene	Hippocampus
ENSG00000280206.1	ENSG00000280206.1	ENSG00000280206		0.0910337883200293	0.13760154650729	1.21748526276331	0.224204290104608	0.986110994002349	Gene	Hippocampus
ENSG00000257657.2	ENSG00000257657.2	ENSG00000257657		-0.0779575025632239	-0.17379879625826	-1.21738628468503	0.224241883350405	0.986110994002349	Gene	Hippocampus
ENSG00000157353.16	ENSG00000157353.16	ENSG00000157353	FUK	-0.0357227400550672	3.04685645241058	-1.21733936224753	0.224259706723166	0.986110994002349	Gene	Hippocampus
ENSG00000198931.10	ENSG00000198931.10	ENSG00000198931	APRT	0.0460631980076976	2.3154229450186	1.21728273947618	0.224281216097745	0.986110994002349	Gene	Hippocampus
ENSG00000261461.1	ENSG00000261461.1	ENSG00000261461	UBE2MP1	0.0666184787293856	-0.771992384781529	1.21713276154943	0.22433819558607	0.986110994002349	Gene	Hippocampus
ENSG00000259746.1	ENSG00000259746.1	ENSG00000259746	HSPE1P3	0.0786848377437828	-1.62697924773648	1.21695459940969	0.224405896297356	0.986110994002349	Gene	Hippocampus
ENSG00000227678.7	ENSG00000227678.7	ENSG00000227678		-0.156847712153432	-1.80236141127751	-1.21695181963795	0.2244069527127	0.986110994002349	Gene	Hippocampus
ENSG00000121769.7	ENSG00000121769.7	ENSG00000121769	FABP3	0.0844128173553815	4.96459349026767	1.21676787609211	0.224476865947488	0.986110994002349	Gene	Hippocampus
ENSG00000071794.15	ENSG00000071794.15	ENSG00000071794	HLTF	0.0367180909365132	6.02531447936872	1.21674791848566	0.224484452371333	0.986110994002349	Gene	Hippocampus
ENSG00000163512.13	ENSG00000163512.13	ENSG00000163512	AZI2	0.0320667223114127	5.1174842648541	1.21672255118808	0.224494095430057	0.986110994002349	Gene	Hippocampus
ENSG00000198513.11	ENSG00000198513.11	ENSG00000198513	ATL1	0.0589260019487856	6.11751849851472	1.21655548306132	0.22455761170007	0.986110994002349	Gene	Hippocampus
ENSG00000112977.15	ENSG00000112977.15	ENSG00000112977	DAP	-0.0688104828120314	3.89096282426573	-1.21619338151707	0.22469532039561	0.986110994002349	Gene	Hippocampus
ENSG00000138400.12	ENSG00000138400.12	ENSG00000138400	MDH1B	0.0902650100583179	2.51903539231478	1.21610190203625	0.224730120000695	0.986110994002349	Gene	Hippocampus
ENSG00000233639.5	ENSG00000233639.5	ENSG00000233639	LINC01158	0.051419953696428	2.11197020737644	1.21605503915741	0.224747948552766	0.986110994002349	Gene	Hippocampus
ENSG00000224795.1	ENSG00000224795.1	ENSG00000224795	NTM-AS1	0.101120225405468	1.07414433827124	1.21598391434232	0.224775009274489	0.986110994002349	Gene	Hippocampus
ENSG00000140853.15	ENSG00000140853.15	ENSG00000140853	NLRC5	-0.0850735533103249	2.26574431508068	-1.21579103077438	0.224848407079847	0.986110994002349	Gene	Hippocampus
ENSG00000084710.13	ENSG00000084710.13	ENSG00000084710	EFR3B	-0.0585819161506112	7.27339541374333	-1.21543304651435	0.224984676062665	0.986110994002349	Gene	Hippocampus
ENSG00000103275.19	ENSG00000103275.19	ENSG00000103275	UBE2I	-0.0251778029961029	4.51898489003617	-1.21528033956441	0.22504282295389	0.986110994002349	Gene	Hippocampus
ENSG00000133422.12	ENSG00000133422.12	ENSG00000133422	MORC2	-0.0237038057791449	4.41251505579369	-1.21526876957397	0.225047228948833	0.986110994002349	Gene	Hippocampus
ENSG00000232320.6	ENSG00000232320.6	ENSG00000232320		0.0830360802707456	1.52740080572708	1.2151426003859	0.225095279746638	0.986110994002349	Gene	Hippocampus
ENSG00000137103.16	ENSG00000137103.16	ENSG00000137103	TMEM8B	-0.0510730544386057	4.55969102049517	-1.21502330397499	0.225140719854983	0.986110994002349	Gene	Hippocampus
ENSG00000139547.7	ENSG00000139547.7	ENSG00000139547	RDH16	-0.0574824540938089	-0.212363700712757	-1.21497818363673	0.225157907946248	0.986110994002349	Gene	Hippocampus
ENSG00000168079.16	ENSG00000168079.16	ENSG00000168079	SCARA5	-0.149636408080806	-0.221872145820786	-1.21495560297254	0.225166510152569	0.986110994002349	Gene	Hippocampus
ENSG00000255154.7	ENSG00000255154.7	ENSG00000255154		-0.079406952090821	-1.80988360452392	-1.21495215856248	0.225167822336906	0.986110994002349	Gene	Hippocampus
ENSG00000235445.1	ENSG00000235445.1	ENSG00000235445		0.0759432938319907	-0.494205514678915	1.21494357768066	0.225171091338173	0.986110994002349	Gene	Hippocampus
ENSG00000240083.2	ENSG00000240083.2	ENSG00000240083	RPS3AP22	0.0639185896398057	-0.381866142780724	1.21493768607536	0.225173335843422	0.986110994002349	Gene	Hippocampus
ENSG00000230177.1	ENSG00000230177.1	ENSG00000230177		0.0477891273926304	1.08285637123382	1.21444918302846	0.225359495045955	0.986110994002349	Gene	Hippocampus
ENSG00000067167.7	ENSG00000067167.7	ENSG00000067167	TRAM1	-0.0567231639182155	5.22579018540721	-1.21425604758898	0.225433125713806	0.986110994002349	Gene	Hippocampus
ENSG00000205559.3	ENSG00000205559.3	ENSG00000205559	CHKB-AS1	0.0664302351272124	-0.91402461239573	1.21415055800628	0.22547334968829	0.986110994002349	Gene	Hippocampus
ENSG00000198739.10	ENSG00000198739.10	ENSG00000198739	LRRTM3	0.0883887950388101	4.60091865843154	1.21412480849267	0.225483168953566	0.986110994002349	Gene	Hippocampus
ENSG00000259207.7	ENSG00000259207.7	ENSG00000259207	ITGB3	-0.146916820318306	-1.30923025758314	-1.21393655476779	0.225554966546995	0.986110994002349	Gene	Hippocampus
ENSG00000250471.2	ENSG00000250471.2	ENSG00000250471	GMPSP1	0.0749817946268381	-1.80286973186939	1.21389964905144	0.22556904384248	0.986110994002349	Gene	Hippocampus
ENSG00000204789.4	ENSG00000204789.4	ENSG00000204789	ZNF204P	0.057624055595629	4.73420511653	1.2137366221158	0.225631236280859	0.986110994002349	Gene	Hippocampus
ENSG00000181908.5	ENSG00000181908.5	ENSG00000181908		0.0888297391774034	-0.709734337431287	1.21354789936943	0.225703246652838	0.986110994002349	Gene	Hippocampus
ENSG00000159708.17	ENSG00000159708.17	ENSG00000159708	LRRC36	-0.0943832315462132	-1.04032324137146	-1.21325627754073	0.225814552313044	0.986110994002349	Gene	Hippocampus
ENSG00000237300.2	ENSG00000237300.2	ENSG00000237300	MTCO1P19	-0.0721064092694524	-1.38201264400346	-1.21317871775995	0.225844161803604	0.986110994002349	Gene	Hippocampus
ENSG00000155749.12	ENSG00000155749.12	ENSG00000155749	ALS2CR12	-0.0494834729441201	2.89897440024439	-1.21307008435273	0.225885638747641	0.986110994002349	Gene	Hippocampus
ENSG00000255014.1	ENSG00000255014.1	ENSG00000255014	ARL6IP1P3	-0.153251121822895	-1.70475739140598	-1.2130680660896	0.225886409385337	0.986110994002349	Gene	Hippocampus
ENSG00000199593.1	ENSG00000199593.1	ENSG00000199593	SNORD114-14	-0.0878748790058031	-0.600687124762535	-1.2130341682162	0.225899352963835	0.986110994002349	Gene	Hippocampus
ENSG00000146112.11	ENSG00000146112.11	ENSG00000146112	PPP1R18	-0.0687018226880455	2.65892915510623	-1.21298579959432	0.225917822979508	0.986110994002349	Gene	Hippocampus
ENSG00000266865.6	ENSG00000266865.6	ENSG00000266865		-0.0382706121176791	1.10946440714635	-1.21297018736195	0.225923784889126	0.986110994002349	Gene	Hippocampus
ENSG00000168710.17	ENSG00000168710.17	ENSG00000168710	AHCYL1	-0.0524344907447598	7.49991866174539	-1.21287521932501	0.225960053166657	0.986110994002349	Gene	Hippocampus
ENSG00000277157.1	ENSG00000277157.1	ENSG00000277157	HIST1H4D	-0.0735118843851874	3.05869861802934	-1.21252016299101	0.226095686083283	0.986110994002349	Gene	Hippocampus
ENSG00000085999.11	ENSG00000085999.11	ENSG00000085999	RAD54L	-0.0758697388999114	-0.155374980988197	-1.2124827565133	0.226109978901134	0.986110994002349	Gene	Hippocampus
ENSG00000109654.14	ENSG00000109654.14	ENSG00000109654	TRIM2	0.0389073305740326	8.95684523001212	1.21237832079239	0.226149886666416	0.986110994002349	Gene	Hippocampus
ENSG00000123684.12	ENSG00000123684.12	ENSG00000123684	LPGAT1	0.0411343412334268	6.82657564471756	1.21228751056534	0.226184591857306	0.986110994002349	Gene	Hippocampus
ENSG00000230552.5	ENSG00000230552.5	ENSG00000230552		0.181961837038681	-1.92508220231937	1.21226631259318	0.226192693693193	0.986110994002349	Gene	Hippocampus
ENSG00000225706.1	ENSG00000225706.1	ENSG00000225706	PTPRD-AS1	0.0697307611724306	1.233275852203	1.21224461851792	0.226200985354295	0.986110994002349	Gene	Hippocampus
ENSG00000112081.16	ENSG00000112081.16	ENSG00000112081	SRSF3	-0.0337098405461222	5.9991079034615	-1.2122158463009	0.226211982677668	0.986110994002349	Gene	Hippocampus
ENSG00000273156.1	ENSG00000273156.1	ENSG00000273156		0.0699805087276702	1.63728856583886	1.212127953458	0.226245579472742	0.986110994002349	Gene	Hippocampus
ENSG00000106333.12	ENSG00000106333.12	ENSG00000106333	PCOLCE	-0.123258046604776	0.196572463223404	-1.21210719688198	0.226253514138077	0.986110994002349	Gene	Hippocampus
ENSG00000166265.11	ENSG00000166265.11	ENSG00000166265	CYYR1	-0.0737450593090031	1.34717479099425	-1.2119396604215	0.2263175659959	0.986110994002349	Gene	Hippocampus
ENSG00000279536.1	ENSG00000279536.1	ENSG00000279536		0.0704852896730468	-0.146197432375865	1.2119332456896	0.226320018708298	0.986110994002349	Gene	Hippocampus
ENSG00000261338.2	ENSG00000261338.2	ENSG00000261338		0.0760445802231708	1.48533413380964	1.21187870115825	0.226340874916474	0.986110994002349	Gene	Hippocampus
ENSG00000259604.5	ENSG00000259604.5	ENSG00000259604		0.123537360272182	-0.699925363258903	1.21174136812255	0.226393393086772	0.986110994002349	Gene	Hippocampus
ENSG00000279114.1	ENSG00000279114.1	ENSG00000279114		0.0947343202267439	-1.2996585191365	1.2115860293133	0.226452807450422	0.986110994002349	Gene	Hippocampus
ENSG00000155719.16	ENSG00000155719.16	ENSG00000155719	OTOA	0.115236997182177	-1.6563600778895	1.21153166297466	0.226473604257676	0.986110994002349	Gene	Hippocampus
ENSG00000133318.13	ENSG00000133318.13	ENSG00000133318	RTN3	0.0533365387756397	8.97485184196749	1.2115194141649	0.226478289995369	0.986110994002349	Gene	Hippocampus
ENSG00000130244.12	ENSG00000130244.12	ENSG00000130244	FAM98C	0.0410078186633052	2.88874032241329	1.21143404116243	0.226510951056334	0.986110994002349	Gene	Hippocampus
ENSG00000265688.1	ENSG00000265688.1	ENSG00000265688	MAFG-AS1	0.0773246116386973	-0.773914487679204	1.2112360650185	0.226586703567718	0.986110994002349	Gene	Hippocampus
ENSG00000075131.9	ENSG00000075131.9	ENSG00000075131	TIPIN	-0.0390782506244387	1.7606131944541	-1.2110801653284	0.226646368943983	0.986110994002349	Gene	Hippocampus
ENSG00000132780.16	ENSG00000132780.16	ENSG00000132780	NASP	0.0477842456941819	5.66591419348972	1.21105915968548	0.22665440900927	0.986110994002349	Gene	Hippocampus
ENSG00000232915.1	ENSG00000232915.1	ENSG00000232915		0.119793849015067	-2.33978374741521	1.21094649455388	0.226697535908342	0.986110994002349	Gene	Hippocampus
ENSG00000226029.1	ENSG00000226029.1	ENSG00000226029		-0.072547282226521	-0.323825479688828	-1.2105368752018	0.226854382947804	0.986110994002349	Gene	Hippocampus
ENSG00000162601.9	ENSG00000162601.9	ENSG00000162601	MYSM1	-0.0325600240236196	5.81360599443366	-1.21046354091933	0.22688247152264	0.986110994002349	Gene	Hippocampus
ENSG00000153823.18	ENSG00000153823.18	ENSG00000153823	PID1	0.0456720955537492	4.51534055817961	1.21000226596886	0.22705920664394	0.986110994002349	Gene	Hippocampus
ENSG00000100335.13	ENSG00000100335.13	ENSG00000100335	MIEF1	-0.0243042219755639	4.68111057084762	-1.20987141287096	0.227109360276447	0.986110994002349	Gene	Hippocampus
ENSG00000189316.3	ENSG00000189316.3	ENSG00000189316		-0.116441193508569	-2.01167445238162	-1.20981628503307	0.227130492156858	0.986110994002349	Gene	Hippocampus
ENSG00000197934.8	ENSG00000197934.8	ENSG00000197934	CYYR1-AS1	0.0957488157748235	0.6331331580725	1.2097519392127	0.227155159301124	0.986110994002349	Gene	Hippocampus
ENSG00000167657.12	ENSG00000167657.12	ENSG00000167657	DAPK3	-0.0423391898629612	3.50435924239871	-1.20971409169158	0.227169669146464	0.986110994002349	Gene	Hippocampus
ENSG00000272173.1	ENSG00000272173.1	ENSG00000272173		0.094385517912379	-2.00795473921863	1.20962718969274	0.227202987830305	0.986110994002349	Gene	Hippocampus
ENSG00000056972.18	ENSG00000056972.18	ENSG00000056972	TRAF3IP2	-0.0661723053617384	2.8294522148165	-1.20957559990356	0.227222769281844	0.986110994002349	Gene	Hippocampus
ENSG00000150510.16	ENSG00000150510.16	ENSG00000150510	FAM124A	0.0690196075576015	4.40708789785958	1.20949271553498	0.227254552825194	0.986110994002349	Gene	Hippocampus
ENSG00000010310.8	ENSG00000010310.8	ENSG00000010310	GIPR	0.138444497090937	0.230664176989087	1.20949161653047	0.227254974280169	0.986110994002349	Gene	Hippocampus
ENSG00000134504.12	ENSG00000134504.12	ENSG00000134504	KCTD1	0.0539642556524931	4.52727056397657	1.20942693463285	0.227279779993246	0.986110994002349	Gene	Hippocampus
ENSG00000154767.14	ENSG00000154767.14	ENSG00000154767	XPC	-0.03249878442142	4.34415732328427	-1.20908390840796	0.227411364034656	0.986110994002349	Gene	Hippocampus
ENSG00000179978.11	ENSG00000179978.11	ENSG00000179978		0.106206192763042	1.11081807234681	1.2089669662818	0.227456235215631	0.986110994002349	Gene	Hippocampus
ENSG00000023572.8	ENSG00000023572.8	ENSG00000023572	GLRX2	0.0600587632333213	2.13948103646079	1.20890915385289	0.227478420425962	0.986110994002349	Gene	Hippocampus
ENSG00000107815.7	ENSG00000107815.7	ENSG00000107815	C10orf2	-0.0373337725070885	1.54707480234072	-1.20886852471892	0.227494012565377	0.986110994002349	Gene	Hippocampus
ENSG00000151632.17	ENSG00000151632.17	ENSG00000151632	AKR1C2	-0.101452019989089	1.16878224990146	-1.20875388056469	0.227538013385032	0.986110994002349	Gene	Hippocampus
ENSG00000067704.9	ENSG00000067704.9	ENSG00000067704	IARS2	0.0320757255211553	5.4516090234254	1.20852211709087	0.22762698360247	0.986110994002349	Gene	Hippocampus
ENSG00000153902.13	ENSG00000153902.13	ENSG00000153902	LGI4	-0.0446866525201835	4.20449564337567	-1.20851180377088	0.227630943296266	0.986110994002349	Gene	Hippocampus
ENSG00000104899.6	ENSG00000104899.6	ENSG00000104899	AMH	0.152638040623979	-1.77142937377571	1.2081143663438	0.227783572885669	0.986110994002349	Gene	Hippocampus
ENSG00000258733.5	ENSG00000258733.5	ENSG00000258733		-0.0820926688734939	-0.464288047586205	-1.20797688601051	0.227836387086183	0.986110994002349	Gene	Hippocampus
ENSG00000117791.15	ENSG00000117791.15	ENSG00000117791	MARC2	0.0725425458816611	3.13178420625323	1.20781470175706	0.227898702764357	0.986110994002349	Gene	Hippocampus
ENSG00000184983.9	ENSG00000184983.9	ENSG00000184983	NDUFA6	0.0389876688284817	4.20615023073088	1.20771340653005	0.227937629379368	0.986110994002349	Gene	Hippocampus
ENSG00000060971.17	ENSG00000060971.17	ENSG00000060971	ACAA1	-0.0226037500765746	4.36403953263106	-1.20769068385649	0.227946362100082	0.986110994002349	Gene	Hippocampus
ENSG00000162753.11	ENSG00000162753.11	ENSG00000162753	SLC9C2	-0.0870693320080009	1.81117728889745	-1.20757314291617	0.227991538959798	0.986110994002349	Gene	Hippocampus
ENSG00000106479.10	ENSG00000106479.10	ENSG00000106479	ZNF862	0.0359932376199967	4.21500073641996	1.20749800645316	0.228020421014572	0.986110994002349	Gene	Hippocampus
ENSG00000187730.7	ENSG00000187730.7	ENSG00000187730	GABRD	0.10026433149647	3.3865484059922	1.20738079494009	0.228065481719729	0.986110994002349	Gene	Hippocampus
ENSG00000153066.12	ENSG00000153066.12	ENSG00000153066	TXNDC11	-0.0384436289338385	3.36995705054272	-1.20730308716085	0.228095359150564	0.986110994002349	Gene	Hippocampus
ENSG00000258844.1	ENSG00000258844.1	ENSG00000258844		0.111064086772876	1.07406023043693	1.20729078360804	0.228100089931717	0.986110994002349	Gene	Hippocampus
ENSG00000207993.3	ENSG00000207993.3	ENSG00000207993	MIR134	-0.122162117845925	-2.3051808631693	-1.20719479380008	0.228137000930554	0.986110994002349	Gene	Hippocampus
ENSG00000237349.1	ENSG00000237349.1	ENSG00000237349		-0.0942481900032014	-2.1934117917585	-1.20716549978394	0.228148266220981	0.986110994002349	Gene	Hippocampus
ENSG00000271971.1	ENSG00000271971.1	ENSG00000271971		0.0443421193014696	0.579460776980576	1.20691164616635	0.228245904689737	0.986110994002349	Gene	Hippocampus
ENSG00000104368.17	ENSG00000104368.17	ENSG00000104368	PLAT	-0.0741269880514338	2.61051703410078	-1.20686819533172	0.22826261996562	0.986110994002349	Gene	Hippocampus
ENSG00000147059.8	ENSG00000147059.8	ENSG00000147059	SPIN2A	-0.122842272070002	-2.08534708337169	-1.20684139884873	0.228272928848595	0.986110994002349	Gene	Hippocampus
ENSG00000117971.11	ENSG00000117971.11	ENSG00000117971	CHRNB4	-0.169523387240262	-2.36506333564559	-1.20655500180491	0.22838312953866	0.986110994002349	Gene	Hippocampus
ENSG00000120333.4	ENSG00000120333.4	ENSG00000120333	MRPS14	0.0298483531400795	4.21189887014692	1.20648446577158	0.22841027643722	0.986110994002349	Gene	Hippocampus
ENSG00000112658.7	ENSG00000112658.7	ENSG00000112658	SRF	-0.0438625283848191	3.93838969555848	-1.20632722393853	0.228470801727987	0.986110994002349	Gene	Hippocampus
ENSG00000104765.15	ENSG00000104765.15	ENSG00000104765	BNIP3L	0.0324721441031429	6.77121024909644	1.20626152062414	0.228496095546245	0.986110994002349	Gene	Hippocampus
ENSG00000126698.10	ENSG00000126698.10	ENSG00000126698	DNAJC8	0.021499489637084	5.08591032653982	1.20622238600862	0.228511162158582	0.986110994002349	Gene	Hippocampus
ENSG00000120324.8	ENSG00000120324.8	ENSG00000120324	PCDHB10	0.0459766409201476	2.53345711860219	1.20608879196301	0.228562600485002	0.986110994002349	Gene	Hippocampus
ENSG00000144649.8	ENSG00000144649.8	ENSG00000144649	FAM198A	-0.0565920260283902	2.78263659927325	-1.20594067199007	0.228619641473286	0.986110994002349	Gene	Hippocampus
ENSG00000108001.13	ENSG00000108001.13	ENSG00000108001	EBF3	-0.16775183892719	-2.48697846940814	-1.20588144339333	0.228642453248959	0.986110994002349	Gene	Hippocampus
ENSG00000269982.1	ENSG00000269982.1	ENSG00000269982		0.0724723714817852	0.261230841959736	1.20575659294117	0.228690544481735	0.986110994002349	Gene	Hippocampus
ENSG00000153037.13	ENSG00000153037.13	ENSG00000153037	SRP19	0.0325786703462533	3.1058854970971	1.20542655226421	0.228817707905066	0.986110994002349	Gene	Hippocampus
ENSG00000126243.8	ENSG00000126243.8	ENSG00000126243	LRFN3	-0.0566696181344412	2.53739559423484	-1.2052064838812	0.228902527503706	0.986110994002349	Gene	Hippocampus
ENSG00000183513.8	ENSG00000183513.8	ENSG00000183513	COA5	0.0271146547415588	4.38891364273627	1.20513746884661	0.228929132171151	0.986110994002349	Gene	Hippocampus
ENSG00000230833.1	ENSG00000230833.1	ENSG00000230833	RPEP3	-0.102231251064758	-2.02128791505737	-1.20504870033356	0.228963354874249	0.986110994002349	Gene	Hippocampus
ENSG00000261722.1	ENSG00000261722.1	ENSG00000261722		-0.10400906958649	-1.89243397826225	-1.20495745450325	0.22899853646228	0.986110994002349	Gene	Hippocampus
ENSG00000137522.17	ENSG00000137522.17	ENSG00000137522	RNF121	-0.0198240492027999	3.40548443030135	-1.20493137162038	0.229008593930394	0.986110994002349	Gene	Hippocampus
ENSG00000207652.1	ENSG00000207652.1	ENSG00000207652	MIR621	0.0862943611231588	-1.76114381542849	1.20489927291541	0.229020971511727	0.986110994002349	Gene	Hippocampus
ENSG00000169436.16	ENSG00000169436.16	ENSG00000169436	COL22A1	-0.0908334938266312	0.739179582272252	-1.20483585059035	0.229045429199592	0.986110994002349	Gene	Hippocampus
ENSG00000198018.6	ENSG00000198018.6	ENSG00000198018	ENTPD7	-0.0513447647918586	2.28886825377797	-1.2047454921763	0.229080277533717	0.986110994002349	Gene	Hippocampus
ENSG00000277948.1	ENSG00000277948.1	ENSG00000277948		-0.0757360112675064	-1.57135037767966	-1.20470483800263	0.229095957776855	0.986110994002349	Gene	Hippocampus
ENSG00000229018.5	ENSG00000229018.5	ENSG00000229018	PMS2P7	0.120661968578382	-1.71853197678532	1.20468713764056	0.229102785014991	0.986110994002349	Gene	Hippocampus
ENSG00000131943.17	ENSG00000131943.17	ENSG00000131943	C19orf12	0.0397777119383358	4.68159323381426	1.20467913349384	0.229105872356401	0.986110994002349	Gene	Hippocampus
ENSG00000105671.11	ENSG00000105671.11	ENSG00000105671	DDX49	-0.0339612647700249	3.46450698912478	-1.20464545027123	0.229118864898847	0.986110994002349	Gene	Hippocampus
ENSG00000196569.11	ENSG00000196569.11	ENSG00000196569	LAMA2	-0.0786423199642699	4.65300894221889	-1.20457031201734	0.229147849680837	0.986110994002349	Gene	Hippocampus
ENSG00000272249.1	ENSG00000272249.1	ENSG00000272249		-0.103470633749665	-2.27852095855783	-1.20450777514463	0.229171975444369	0.986110994002349	Gene	Hippocampus
ENSG00000018408.14	ENSG00000018408.14	ENSG00000018408	WWTR1	-0.0822759979134429	4.52859087939019	-1.20447417624096	0.229184938134154	0.986110994002349	Gene	Hippocampus
ENSG00000110921.12	ENSG00000110921.12	ENSG00000110921	MVK	0.0536894330834269	2.7565031600877	1.20416920290628	0.229302622922304	0.986110994002349	Gene	Hippocampus
ENSG00000115461.4	ENSG00000115461.4	ENSG00000115461	IGFBP5	-0.0604530295406629	6.59347354655654	-1.20414805466872	0.229310785321227	0.986110994002349	Gene	Hippocampus
ENSG00000099860.8	ENSG00000099860.8	ENSG00000099860	GADD45B	-0.156732223831428	2.95608988636824	-1.20414268920291	0.229312856215809	0.986110994002349	Gene	Hippocampus
ENSG00000068654.15	ENSG00000068654.15	ENSG00000068654	POLR1A	-0.0300603936174768	5.32473692420673	-1.20404882756654	0.229349085903896	0.986110994002349	Gene	Hippocampus
ENSG00000141391.13	ENSG00000141391.13	ENSG00000141391	PRELID3A	-0.040427458599139	1.9215350884576	-1.20390581670396	0.22940429458282	0.986120261778022	Gene	Hippocampus
ENSG00000119487.16	ENSG00000119487.16	ENSG00000119487	MAPKAP1	-0.0211313247503647	5.35524102848253	-1.20362891625271	0.229511217704783	0.986120261778022	Gene	Hippocampus
ENSG00000177042.14	ENSG00000177042.14	ENSG00000177042	TMEM80	0.0460454478363618	2.59768822476683	1.20349227283333	0.229563994698107	0.986120261778022	Gene	Hippocampus
ENSG00000146001.5	ENSG00000146001.5	ENSG00000146001	PCDHB18P	-0.0503741416933331	1.51380643770772	-1.20335117069482	0.229618502920053	0.986120261778022	Gene	Hippocampus
ENSG00000228400.1	ENSG00000228400.1	ENSG00000228400		0.138274330743587	-1.9648002171331	1.20304881859822	0.229735333662385	0.986120261778022	Gene	Hippocampus
ENSG00000010810.17	ENSG00000010810.17	ENSG00000010810	FYN	-0.0313564026276825	6.25611530249226	-1.20301038237572	0.229750188700595	0.986120261778022	Gene	Hippocampus
ENSG00000273340.1	ENSG00000273340.1	ENSG00000273340	MICE	-0.11251192575558	-1.18546744141441	-1.20287069331718	0.229804182257607	0.986120261778022	Gene	Hippocampus
ENSG00000280222.1	ENSG00000280222.1	ENSG00000280222		-0.0721675193924805	1.91974807257889	-1.20285546510874	0.229810068915232	0.986120261778022	Gene	Hippocampus
ENSG00000107882.11	ENSG00000107882.11	ENSG00000107882	SUFU	-0.0342606254565955	3.23048653677708	-1.20284549050823	0.229813924782277	0.986120261778022	Gene	Hippocampus
ENSG00000090382.6	ENSG00000090382.6	ENSG00000090382	LYZ	-0.152247859918803	0.940466710655209	-1.20276935270695	0.229843358785642	0.986120261778022	Gene	Hippocampus
ENSG00000140259.6	ENSG00000140259.6	ENSG00000140259	MFAP1	0.0280711910097421	3.89897771040546	1.20271523108361	0.229864283223449	0.986120261778022	Gene	Hippocampus
ENSG00000114948.12	ENSG00000114948.12	ENSG00000114948	ADAM23	0.0676517447628421	5.92806294439895	1.20271088718022	0.2298659627172	0.986120261778022	Gene	Hippocampus
ENSG00000226124.6	ENSG00000226124.6	ENSG00000226124	FTCDNL1	0.0390158893523423	2.33520671596794	1.20246465037107	0.229961180172343	0.986240485352357	Gene	Hippocampus
ENSG00000219133.2	ENSG00000219133.2	ENSG00000219133		-0.0641840557235221	-0.347500101338215	-1.2023139093923	0.230019484186665	0.986240485352357	Gene	Hippocampus
ENSG00000173546.7	ENSG00000173546.7	ENSG00000173546	CSPG4	-0.0641583240269241	3.80868670379921	-1.20221198233004	0.230058913800238	0.986240485352357	Gene	Hippocampus
ENSG00000184911.14	ENSG00000184911.14	ENSG00000184911	DMRTC1B	-0.252064722683347	-2.97780712721374	-1.20219474682478	0.230065581685284	0.986240485352357	Gene	Hippocampus
ENSG00000165912.15	ENSG00000165912.15	ENSG00000165912	PACSIN3	0.0599839149415149	2.45300343419977	1.20203891245385	0.23012587545827	0.98631504041492	Gene	Hippocampus
ENSG00000265787.2	ENSG00000265787.2	ENSG00000265787	CYP4F35P	0.116050101964279	-1.48751627289082	1.20170766125703	0.230254077117562	0.986639498594247	Gene	Hippocampus
ENSG00000238243.3	ENSG00000238243.3	ENSG00000238243	OR2W3	-0.13626105091357	-1.13922116705733	-1.20154484651161	0.230317108770739	0.986639498594247	Gene	Hippocampus
ENSG00000060642.10	ENSG00000060642.10	ENSG00000060642	PIGV	0.0265101734461696	2.71712072005276	1.20099167478426	0.230531354172505	0.986639498594247	Gene	Hippocampus
ENSG00000101138.11	ENSG00000101138.11	ENSG00000101138	CSTF1	0.0218918264051294	3.69447411961874	1.20058728249494	0.230688066741994	0.986639498594247	Gene	Hippocampus
ENSG00000254013.1	ENSG00000254013.1	ENSG00000254013	MAP2K1P1	0.101708862119861	-1.39708544746899	1.20048151325279	0.230729067624658	0.986639498594247	Gene	Hippocampus
ENSG00000245571.6	ENSG00000245571.6	ENSG00000245571		0.0505829991551168	0.472857334655917	1.20047230479234	0.230732637481316	0.986639498594247	Gene	Hippocampus
ENSG00000079337.15	ENSG00000079337.15	ENSG00000079337	RAPGEF3	0.0598179391943702	5.48652985504455	1.20028495736482	0.230805275277576	0.986639498594247	Gene	Hippocampus
ENSG00000156535.13	ENSG00000156535.13	ENSG00000156535	CD109	-0.0678709237411818	3.30644882973836	-1.20005382853513	0.230894910352379	0.986639498594247	Gene	Hippocampus
ENSG00000258999.1	ENSG00000258999.1	ENSG00000258999		0.0691781503302074	-0.567992441187284	1.19998816568546	0.230920379877144	0.986639498594247	Gene	Hippocampus
ENSG00000269939.1	ENSG00000269939.1	ENSG00000269939	PCF11-AS1	0.0441471090552412	0.783194730580312	1.19990632120718	0.230952128792287	0.986639498594247	Gene	Hippocampus
ENSG00000168958.19	ENSG00000168958.19	ENSG00000168958	MFF	0.020145531004232	5.59174700142827	1.19987676682054	0.230963594224928	0.986639498594247	Gene	Hippocampus
ENSG00000100368.13	ENSG00000100368.13	ENSG00000100368	CSF2RB	-0.102004920737478	0.31142912133364	-1.19985068085063	0.230973714445205	0.986639498594247	Gene	Hippocampus
ENSG00000202415.1	ENSG00000202415.1	ENSG00000202415	RN7SKP269	0.108370522627134	-2.06481599335963	1.19983648165506	0.230979223247683	0.986639498594247	Gene	Hippocampus
ENSG00000071054.16	ENSG00000071054.16	ENSG00000071054	MAP4K4	0.0591428886933559	7.76844486156672	1.19951431784413	0.23110423698557	0.986639498594247	Gene	Hippocampus
ENSG00000231534.1	ENSG00000231534.1	ENSG00000231534	FBXO36-IT1	0.0844502492974296	-1.92347181718115	1.19950987603078	0.231105960941926	0.986639498594247	Gene	Hippocampus
ENSG00000126010.5	ENSG00000126010.5	ENSG00000126010	GRPR	-0.0847383989552276	0.329000614003751	-1.19945122545757	0.23112872525952	0.986639498594247	Gene	Hippocampus
ENSG00000272356.1	ENSG00000272356.1	ENSG00000272356		0.055095802211421	1.01454967491139	1.19941246553512	0.231143770204911	0.986639498594247	Gene	Hippocampus
ENSG00000205362.11	ENSG00000205362.11	ENSG00000205362	MT1A	-0.196638764290117	-2.42948079322635	-1.19938454133124	0.231154609620396	0.986639498594247	Gene	Hippocampus
ENSG00000276653.1	ENSG00000276653.1	ENSG00000276653	RN7SL856P	-0.0720089893545298	-0.991533219675202	-1.1992276563249	0.231215514848857	0.986639498594247	Gene	Hippocampus
ENSG00000262691.1	ENSG00000262691.1	ENSG00000262691		-0.0809565982254724	0.578889221194205	-1.19914213504142	0.23124872037739	0.986639498594247	Gene	Hippocampus
ENSG00000233040.2	ENSG00000233040.2	ENSG00000233040	FAM204BP	-0.0707142295314507	-1.48418881947111	-1.199115483229	0.231259069227802	0.986639498594247	Gene	Hippocampus
ENSG00000096654.15	ENSG00000096654.15	ENSG00000096654	ZNF184	0.0643287216858943	4.5325665303396	1.19888234315939	0.231349611178307	0.986639498594247	Gene	Hippocampus
ENSG00000256673.1	ENSG00000256673.1	ENSG00000256673		0.125078702288464	-1.30873246315586	1.19885148251072	0.231361598071169	0.986639498594247	Gene	Hippocampus
ENSG00000128692.8	ENSG00000128692.8	ENSG00000128692	EIF2S2P4	0.0544108912066318	0.594083096607538	1.19874806310596	0.231401771464953	0.986639498594247	Gene	Hippocampus
ENSG00000144214.9	ENSG00000144214.9	ENSG00000144214	LYG1	0.0716707445370779	-0.557234431436452	1.19868048259593	0.23142802588398	0.986639498594247	Gene	Hippocampus
ENSG00000174917.8	ENSG00000174917.8	ENSG00000174917	C19orf70	0.0351715105235092	3.19775487060174	1.19864733242001	0.231440905205141	0.986639498594247	Gene	Hippocampus
ENSG00000155252.13	ENSG00000155252.13	ENSG00000155252	PI4K2A	-0.0405016258051407	3.7960443796232	-1.1986307111711	0.231447362992316	0.986639498594247	Gene	Hippocampus
ENSG00000115904.12	ENSG00000115904.12	ENSG00000115904	SOS1	0.029684518678659	6.06106974715397	1.19862504445933	0.231449564686487	0.986639498594247	Gene	Hippocampus
ENSG00000162849.15	ENSG00000162849.15	ENSG00000162849	KIF26B	-0.0537440471104584	3.87684978737932	-1.19851813632068	0.231491104630102	0.986639498594247	Gene	Hippocampus
ENSG00000230772.1	ENSG00000230772.1	ENSG00000230772	VN1R108P	0.046639666084251	0.56116177027507	1.19847229337767	0.231508918871471	0.986639498594247	Gene	Hippocampus
ENSG00000135925.8	ENSG00000135925.8	ENSG00000135925	WNT10A	0.130596878865555	-1.26546886724447	1.19841296592001	0.231531974550499	0.986639498594247	Gene	Hippocampus
ENSG00000185775.9	ENSG00000185775.9	ENSG00000185775	SPATA31A6	-0.234660112943372	-2.94259468665042	-1.19818722336638	0.231619716990418	0.986686118795225	Gene	Hippocampus
ENSG00000019991.15	ENSG00000019991.15	ENSG00000019991	HGF	-0.0737850563880398	2.41579802833729	-1.19816398451553	0.231628750897687	0.986686118795225	Gene	Hippocampus
ENSG00000170835.13	ENSG00000170835.13	ENSG00000170835	CEL	0.15224845578353	-0.358046292190191	1.19784574499111	0.231752489108371	0.987003579552468	Gene	Hippocampus
ENSG00000157106.16	ENSG00000157106.16	ENSG00000157106	SMG1	-0.0195283710864156	7.49411003125093	-1.1977515069337	0.231789139887071	0.987003579552468	Gene	Hippocampus
ENSG00000239969.5	ENSG00000239969.5	ENSG00000239969		0.0650499478023821	-0.560374448649199	1.19752282148694	0.231878096716598	0.987199526576776	Gene	Hippocampus
ENSG00000166016.5	ENSG00000166016.5	ENSG00000166016	ABTB2	-0.0705505221034201	2.11511735339995	-1.19714280992825	0.232025972026783	0.987592719460924	Gene	Hippocampus
ENSG00000118482.11	ENSG00000118482.11	ENSG00000118482	PHF3	0.026543570049277	6.89388090114216	1.19679855376915	0.232159991725742	0.987592719460924	Gene	Hippocampus
ENSG00000260417.1	ENSG00000260417.1	ENSG00000260417		-0.0742877942046715	-0.367949514639474	-1.19652113576898	0.232268031316169	0.987592719460924	Gene	Hippocampus
ENSG00000142327.11	ENSG00000142327.11	ENSG00000142327	RNPEPL1	-0.0441240641005776	3.01905596172781	-1.19647490030998	0.232286041056976	0.987592719460924	Gene	Hippocampus
ENSG00000215440.11	ENSG00000215440.11	ENSG00000215440	NPEPL1	-0.0515610476933537	1.70470308838834	-1.1964321979537	0.232302675459584	0.987592719460924	Gene	Hippocampus
ENSG00000110031.12	ENSG00000110031.12	ENSG00000110031	LPXN	0.0396937993401326	2.93144531338657	1.196359742436	0.232330901939148	0.987592719460924	Gene	Hippocampus
ENSG00000220305.1	ENSG00000220305.1	ENSG00000220305	HNRNPH1P1	0.0830357121405563	-1.19830392395978	1.19628742369437	0.232359077571953	0.987592719460924	Gene	Hippocampus
ENSG00000110324.10	ENSG00000110324.10	ENSG00000110324	IL10RA	-0.0754797120736446	2.43312888873789	-1.19628607735983	0.232359602131651	0.987592719460924	Gene	Hippocampus
ENSG00000126822.16	ENSG00000126822.16	ENSG00000126822	PLEKHG3	0.0823288515223062	5.55663514527859	1.19605771996629	0.232448587091134	0.987592719460924	Gene	Hippocampus
ENSG00000169016.16	ENSG00000169016.16	ENSG00000169016	E2F6	-0.0319517951579977	3.15178771111939	-1.19573436102422	0.232574633224236	0.987592719460924	Gene	Hippocampus
ENSG00000196141.13	ENSG00000196141.13	ENSG00000196141	SPATS2L	-0.0443137626267184	4.7325013278225	-1.19565408012265	0.23260593446691	0.987592719460924	Gene	Hippocampus
ENSG00000054690.13	ENSG00000054690.13	ENSG00000054690	PLEKHH1	0.095419378388071	7.23915214147509	1.19546288772498	0.232680491798761	0.987592719460924	Gene	Hippocampus
ENSG00000106537.7	ENSG00000106537.7	ENSG00000106537	TSPAN13	0.071786505680027	4.77948201691103	1.19546273403857	0.232680551737116	0.987592719460924	Gene	Hippocampus
ENSG00000183098.10	ENSG00000183098.10	ENSG00000183098	GPC6	-0.0597577871521753	2.65012891490743	-1.19537159042712	0.23271610007165	0.987592719460924	Gene	Hippocampus
ENSG00000111341.9	ENSG00000111341.9	ENSG00000111341	MGP	-0.207824733090002	2.27851029027222	-1.19533435478122	0.232730624036933	0.987592719460924	Gene	Hippocampus
ENSG00000207815.1	ENSG00000207815.1	ENSG00000207815	MIR563	0.0862137369669638	-2.11502417158436	1.19521155770656	0.23277852627679	0.987592719460924	Gene	Hippocampus
ENSG00000174740.7	ENSG00000174740.7	ENSG00000174740	PABPC5	-0.0406356449107207	1.33937264314341	-1.19500724915008	0.232858241111727	0.987592719460924	Gene	Hippocampus
ENSG00000144648.15	ENSG00000144648.15	ENSG00000144648	ACKR2	-0.0549832675069137	0.128633113780696	-1.19499151490154	0.232864380931691	0.987592719460924	Gene	Hippocampus
ENSG00000026025.14	ENSG00000026025.14	ENSG00000026025	VIM	-0.099304974577202	6.45415094628045	-1.19486699454122	0.232912975345855	0.987592719460924	Gene	Hippocampus
ENSG00000280367.1	ENSG00000280367.1	ENSG00000280367		-0.112688150279811	-0.0038797325012489	-1.19484771076887	0.232920501537049	0.987592719460924	Gene	Hippocampus
ENSG00000184445.11	ENSG00000184445.11	ENSG00000184445	KNTC1	0.0283089454674893	3.5139271075247	1.194494927169	0.233058218696465	0.987592719460924	Gene	Hippocampus
ENSG00000259921.1	ENSG00000259921.1	ENSG00000259921		-0.110329082050947	-2.27574873413598	-1.19449337350487	0.233058825333075	0.987592719460924	Gene	Hippocampus
ENSG00000179477.9	ENSG00000179477.9	ENSG00000179477	ALOX12B	-0.141183789763825	-2.04402360657605	-1.19429390075641	0.233136719892953	0.987592719460924	Gene	Hippocampus
ENSG00000108984.13	ENSG00000108984.13	ENSG00000108984	MAP2K6	0.0389100153051103	3.38350487281747	1.19427657469429	0.233143486634423	0.987592719460924	Gene	Hippocampus
ENSG00000263634.1	ENSG00000263634.1	ENSG00000263634	MIR3919	-0.139097887774493	-1.97229721983436	-1.19422487371167	0.233163679427467	0.987592719460924	Gene	Hippocampus
ENSG00000119943.11	ENSG00000119943.11	ENSG00000119943	PYROXD2	0.0614172730529137	2.31283082397874	1.19417113983826	0.233184667524076	0.987592719460924	Gene	Hippocampus
ENSG00000258938.1	ENSG00000258938.1	ENSG00000258938		-0.0781865012725868	-1.07631276381775	-1.19409873966359	0.233212948682245	0.987592719460924	Gene	Hippocampus
ENSG00000076706.15	ENSG00000076706.15	ENSG00000076706	MCAM	-0.087997823063513	4.55844537183126	-1.19405964147669	0.233228222340628	0.987592719460924	Gene	Hippocampus
ENSG00000268081.1	ENSG00000268081.1	ENSG00000268081		0.130410295623152	-1.34506440905487	1.1940330798236	0.233238599023867	0.987592719460924	Gene	Hippocampus
ENSG00000170345.9	ENSG00000170345.9	ENSG00000170345	FOS	-0.169704541747912	5.01285024869049	-1.193978788202	0.233259809831842	0.987592719460924	Gene	Hippocampus
ENSG00000124749.16	ENSG00000124749.16	ENSG00000124749	COL21A1	-0.0738513664241831	3.5442834710823	-1.19387046503347	0.233302133944858	0.987592719460924	Gene	Hippocampus
ENSG00000128342.4	ENSG00000128342.4	ENSG00000128342	LIF	-0.289647997188185	-2.77752986049199	-1.1935580079186	0.233424248064816	0.987756032697749	Gene	Hippocampus
ENSG00000272644.1	ENSG00000272644.1	ENSG00000272644		0.0916749191661568	-1.99428693568684	1.1932756796038	0.233534626410154	0.987756032697749	Gene	Hippocampus
ENSG00000273702.1	ENSG00000273702.1	ENSG00000273702		-0.0640074594916149	-0.372766989467186	-1.1932679146495	0.233537662701434	0.987756032697749	Gene	Hippocampus
ENSG00000033011.11	ENSG00000033011.11	ENSG00000033011	ALG1	-0.0328764389870402	2.79972200592923	-1.19311785422982	0.233596345596571	0.987756032697749	Gene	Hippocampus
ENSG00000176623.11	ENSG00000176623.11	ENSG00000176623	RMDN1	0.0368018699961203	4.56371628973709	1.19310632647526	0.233600854094907	0.987756032697749	Gene	Hippocampus
ENSG00000162039.14	ENSG00000162039.14	ENSG00000162039	MEIOB	-0.138950725048415	-2.3422130753428	-1.19303462867699	0.233628896454155	0.987756032697749	Gene	Hippocampus
ENSG00000172840.6	ENSG00000172840.6	ENSG00000172840	PDP2	-0.0308114283379574	4.02155718612779	-1.19300249298169	0.233641466107454	0.987756032697749	Gene	Hippocampus
ENSG00000143756.11	ENSG00000143756.11	ENSG00000143756	FBXO28	0.0269195110992409	5.13225002473354	1.19285671863576	0.233698490771374	0.98778421148898	Gene	Hippocampus
ENSG00000198556.13	ENSG00000198556.13	ENSG00000198556	ZNF789	0.027718175343056	3.20232681498448	1.19276579656198	0.233734063092651	0.98778421148898	Gene	Hippocampus
ENSG00000273312.2	ENSG00000273312.2	ENSG00000273312		0.111400004571351	-1.41504767143688	1.19236127064033	0.233892376391447	0.98827159221455	Gene	Hippocampus
ENSG00000275401.1	ENSG00000275401.1	ENSG00000275401		0.0924448446536326	-1.42060973258414	1.19220854236778	0.233952167224718	0.988342115565555	Gene	Hippocampus
ENSG00000229644.6	ENSG00000229644.6	ENSG00000229644	NAMPTP1	-0.099838938652592	1.5857916817928	-1.19209902789907	0.233995047195447	0.988342115565555	Gene	Hippocampus
ENSG00000115275.11	ENSG00000115275.11	ENSG00000115275	MOGS	0.0325789227954269	3.27437498072724	1.1917932909044	0.234114786942749	0.988485769083643	Gene	Hippocampus
ENSG00000128463.12	ENSG00000128463.12	ENSG00000128463	EMC4	0.0218905210866205	4.59695198079698	1.19179261788937	0.234115050572442	0.988485769083643	Gene	Hippocampus
ENSG00000172817.3	ENSG00000172817.3	ENSG00000172817	CYP7B1	-0.0553511911163222	3.88435370139694	-1.19133771491692	0.234293290947173	0.988892221613758	Gene	Hippocampus
ENSG00000267605.5	ENSG00000267605.5	ENSG00000267605		0.0716401831527256	-0.137322862601031	1.19132737445135	0.234297343676822	0.988892221613758	Gene	Hippocampus
ENSG00000243071.1	ENSG00000243071.1	ENSG00000243071		0.102004497355179	-0.847802013039869	1.19110037669493	0.234386323273056	0.988904396632189	Gene	Hippocampus
ENSG00000259378.1	ENSG00000259378.1	ENSG00000259378	DCAF13P3	-0.0481184805456141	-0.044993979850472	-1.19103991887024	0.234410025854581	0.988904396632189	Gene	Hippocampus
ENSG00000102878.16	ENSG00000102878.16	ENSG00000102878	HSF4	-0.0525355906201655	2.96482827772193	-1.19099083139143	0.234429271928901	0.988904396632189	Gene	Hippocampus
ENSG00000229191.1	ENSG00000229191.1	ENSG00000229191		0.0971922090350619	-0.522059196339967	1.19086306464598	0.234479371608604	0.988934278716162	Gene	Hippocampus
ENSG00000276030.1	ENSG00000276030.1	ENSG00000276030		-0.0676188860537155	-0.6425600877195	-1.19069484738398	0.234545344288874	0.989031083125679	Gene	Hippocampus
ENSG00000230898.1	ENSG00000230898.1	ENSG00000230898		-0.0870864080485511	-1.04716247846072	-1.19041666202628	0.234654474029334	0.989150063934888	Gene	Hippocampus
ENSG00000241923.2	ENSG00000241923.2	ENSG00000241923	RPL14P3	-0.0999864536392545	-1.22932270082374	-1.19040357042098	0.234659610643796	0.989150063934888	Gene	Hippocampus
ENSG00000248429.5	ENSG00000248429.5	ENSG00000248429		-0.104952525294596	1.70687998055432	-1.19014798595344	0.234759907632323	0.989186417764863	Gene	Hippocampus
ENSG00000226862.1	ENSG00000226862.1	ENSG00000226862		0.0919190226999112	-2.0961332895485	1.18937102100741	0.235064993003212	0.989186417764863	Gene	Hippocampus
ENSG00000060138.12	ENSG00000060138.12	ENSG00000060138	YBX3	-0.129333981154675	3.09471898780049	-1.18932354015735	0.235083646109268	0.989186417764863	Gene	Hippocampus
ENSG00000283245.1	ENSG00000283245.1	ENSG00000283245	SCHIP1	-0.100890357652028	-0.673461273123399	-1.18931425501475	0.235087293950231	0.989186417764863	Gene	Hippocampus
ENSG00000198093.10	ENSG00000198093.10	ENSG00000198093	ZNF649	-0.0345185174273373	3.86820608755001	-1.18929014584113	0.235096765875365	0.989186417764863	Gene	Hippocampus
ENSG00000165121.11	ENSG00000165121.11	ENSG00000165121		0.0434330907083726	3.47031774494264	1.18926427964181	0.235106928396077	0.989186417764863	Gene	Hippocampus
ENSG00000104812.14	ENSG00000104812.14	ENSG00000104812	GYS1	-0.0437263656907168	3.88782198854431	-1.18903626099696	0.235196527707566	0.989186417764863	Gene	Hippocampus
ENSG00000005108.15	ENSG00000005108.15	ENSG00000005108	THSD7A	-0.0488119557766176	4.73130058345892	-1.1890188571124	0.235203367513888	0.989186417764863	Gene	Hippocampus
ENSG00000179454.13	ENSG00000179454.13	ENSG00000179454	KLHL28	0.0292538690118854	4.86585443491824	1.18901338030896	0.235205519951963	0.989186417764863	Gene	Hippocampus
ENSG00000249850.1	ENSG00000249850.1	ENSG00000249850	KRT18P31	0.0449240638178085	1.19882768506046	1.18892271842424	0.235241153006141	0.989186417764863	Gene	Hippocampus
ENSG00000220785.7	ENSG00000220785.7	ENSG00000220785	MTMR9LP	0.0657682665909213	1.52511874496783	1.18881847499562	0.235282128788493	0.989186417764863	Gene	Hippocampus
ENSG00000162728.4	ENSG00000162728.4	ENSG00000162728	KCNJ9	0.0571332476207685	5.94903899765496	1.18858073280369	0.235375598953926	0.989186417764863	Gene	Hippocampus
ENSG00000230815.1	ENSG00000230815.1	ENSG00000230815		-0.0550805385338773	-0.291366454274934	-1.18856468658799	0.235381908597191	0.989186417764863	Gene	Hippocampus
ENSG00000231031.6	ENSG00000231031.6	ENSG00000231031		-0.235389364275264	-1.76217378408125	-1.18851868574884	0.235399997571	0.989186417764863	Gene	Hippocampus
ENSG00000159593.14	ENSG00000159593.14	ENSG00000159593	NAE1	0.0275295377860174	4.68410158694352	1.18822446864153	0.235515716338433	0.989186417764863	Gene	Hippocampus
ENSG00000226450.2	ENSG00000226450.2	ENSG00000226450	CYP2D8P	-0.0705047741434195	-0.0556061686464679	-1.18822160180288	0.235516844095869	0.989186417764863	Gene	Hippocampus
ENSG00000274184.1	ENSG00000274184.1	ENSG00000274184		0.0969157722757031	-1.01586525188608	1.18812717238573	0.235553992899695	0.989186417764863	Gene	Hippocampus
ENSG00000138347.15	ENSG00000138347.15	ENSG00000138347	MYPN	-0.212003517145859	0.0283764173775264	-1.1880814456186	0.235571983437365	0.989186417764863	Gene	Hippocampus
ENSG00000133142.17	ENSG00000133142.17	ENSG00000133142	TCEAL4	0.0357427143978797	5.30144644400378	1.18804041990844	0.235588125242816	0.989186417764863	Gene	Hippocampus
ENSG00000204186.7	ENSG00000204186.7	ENSG00000204186	ZDBF2	0.0499136234911645	6.49763670824126	1.18790084413585	0.235643048031476	0.989186417764863	Gene	Hippocampus
ENSG00000275807.1	ENSG00000275807.1	ENSG00000275807		0.0849614490842271	-1.84541333362348	1.18789332700611	0.235646006265218	0.989186417764863	Gene	Hippocampus
ENSG00000261357.1	ENSG00000261357.1	ENSG00000261357		0.10658935721642	-2.10799440394242	1.18789289795657	0.235646175110889	0.989186417764863	Gene	Hippocampus
ENSG00000243944.5	ENSG00000243944.5	ENSG00000243944		0.239410730496978	-2.14092875857255	1.18785577828912	0.235660783295191	0.989186417764863	Gene	Hippocampus
ENSG00000206077.10	ENSG00000206077.10	ENSG00000206077	ZDHHC11B	0.0839483569178551	4.60247720896551	1.18775390405231	0.235700878491341	0.989186417764863	Gene	Hippocampus
ENSG00000237357.2	ENSG00000237357.2	ENSG00000237357		-0.149029065095506	-1.66291100022907	-1.18745088548403	0.235820167800766	0.989328002480103	Gene	Hippocampus
ENSG00000070423.17	ENSG00000070423.17	ENSG00000070423	RNF126	-0.0554723810948884	2.49629118472609	-1.18732537696199	0.235869589295303	0.989328002480103	Gene	Hippocampus
ENSG00000254973.1	ENSG00000254973.1	ENSG00000254973		-0.126855132870093	-2.02377653569145	-1.18727466896214	0.235889558672596	0.989328002480103	Gene	Hippocampus
ENSG00000105963.13	ENSG00000105963.13	ENSG00000105963	ADAP1	-0.0670811940349917	2.85973744370178	-1.1872310257252	0.235906746828879	0.989328002480103	Gene	Hippocampus
ENSG00000134962.6	ENSG00000134962.6	ENSG00000134962	KLB	-0.183113942979369	-2.54794103399658	-1.18700818645005	0.235994522204866	0.989363201874116	Gene	Hippocampus
ENSG00000188603.17	ENSG00000188603.17	ENSG00000188603	CLN3	0.0526444053334513	0.966278929544481	1.18675128979805	0.236095741409847	0.989363201874116	Gene	Hippocampus
ENSG00000223797.5	ENSG00000223797.5	ENSG00000223797	ENTPD3-AS1	0.0527901128499552	1.55141460616919	1.18667377874336	0.236126287400011	0.989363201874116	Gene	Hippocampus
ENSG00000131080.14	ENSG00000131080.14	ENSG00000131080	EDA2R	0.109228111626952	0.7433821019424	1.18652563413848	0.236184676863328	0.989363201874116	Gene	Hippocampus
ENSG00000167778.8	ENSG00000167778.8	ENSG00000167778	SPRYD3	0.0468681666645401	6.23338759888455	1.18643905321141	0.236218806470208	0.989363201874116	Gene	Hippocampus
ENSG00000069869.15	ENSG00000069869.15	ENSG00000069869	NEDD4	-0.044416616555519	3.01193784775378	-1.18637089501372	0.236245676427349	0.989363201874116	Gene	Hippocampus
ENSG00000199109.4	ENSG00000199109.4	ENSG00000199109	MIR411	-0.127294587045519	-2.39711375545638	-1.18628395325143	0.236279954565656	0.989363201874116	Gene	Hippocampus
ENSG00000232166.1	ENSG00000232166.1	ENSG00000232166		-0.094869233912799	-0.937656832053197	-1.18598913902782	0.236396215938634	0.989363201874116	Gene	Hippocampus
ENSG00000113163.15	ENSG00000113163.15	ENSG00000113163	COL4A3BP	0.0324304877516875	6.00811994311109	1.18597859804718	0.236400373575808	0.989363201874116	Gene	Hippocampus
ENSG00000160588.9	ENSG00000160588.9	ENSG00000160588	MPZL3	-0.0714165654748335	0.177579676358157	-1.18590108189209	0.236430949560077	0.989363201874116	Gene	Hippocampus
ENSG00000163170.11	ENSG00000163170.11	ENSG00000163170	BOLA3	0.0361524098694066	2.32986403252602	1.185872827693	0.236442095031222	0.989363201874116	Gene	Hippocampus
ENSG00000160216.18	ENSG00000160216.18	ENSG00000160216	AGPAT3	-0.0304893357370622	6.16812635743581	-1.18580791632913	0.23646770211542	0.989363201874116	Gene	Hippocampus
ENSG00000153071.14	ENSG00000153071.14	ENSG00000153071	DAB2	-0.0733468895936237	3.6792083108092	-1.18579046037714	0.236474588703709	0.989363201874116	Gene	Hippocampus
ENSG00000094804.9	ENSG00000094804.9	ENSG00000094804	CDC6	-0.074620236772737	0.956843261497833	-1.18562853875719	0.236538475565718	0.989450428176101	Gene	Hippocampus
ENSG00000133169.5	ENSG00000133169.5	ENSG00000133169	BEX1	0.0711216894592742	6.23831006356415	1.18544546459706	0.236610723010227	0.989548815953282	Gene	Hippocampus
ENSG00000162068.1	ENSG00000162068.1	ENSG00000162068	NTN3	-0.111258154857727	-2.22095407680787	-1.18529183143104	0.236671364100208	0.989548815953282	Gene	Hippocampus
ENSG00000179277.9	ENSG00000179277.9	ENSG00000179277	MEIS3P1	-0.0773929004364066	0.693255386753786	-1.18524177630053	0.236691123920274	0.989548815953282	Gene	Hippocampus
ENSG00000230373.8	ENSG00000230373.8	ENSG00000230373	GOLGA6L5P	-0.0743893229176063	-0.558634733996971	-1.18509303743576	0.236749847153143	0.989591403888066	Gene	Hippocampus
ENSG00000171943.11	ENSG00000171943.11	ENSG00000171943	SRGAP2C	0.0377024572367464	4.18934795030289	1.18478103069362	0.236873063380387	0.989591403888066	Gene	Hippocampus
ENSG00000198113.2	ENSG00000198113.2	ENSG00000198113	TOR4A	-0.0949317348136691	-0.86545285476314	-1.18471469404593	0.236899266601609	0.989591403888066	Gene	Hippocampus
ENSG00000266306.1	ENSG00000266306.1	ENSG00000266306		-0.114455643616761	-2.19496027410817	-1.18461023335553	0.236940533130961	0.989591403888066	Gene	Hippocampus
ENSG00000253586.1	ENSG00000253586.1	ENSG00000253586		-0.0640962478508036	-0.935253814279976	-1.18448611707838	0.236989571105825	0.989591403888066	Gene	Hippocampus
ENSG00000086717.18	ENSG00000086717.18	ENSG00000086717	PPEF1	0.110973723261418	1.5661345546871	1.184466156446	0.236997458165016	0.989591403888066	Gene	Hippocampus
ENSG00000129007.14	ENSG00000129007.14	ENSG00000129007	CALML4	0.13136908775578	-1.17420161354752	1.1844530891243	0.237002621566233	0.989591403888066	Gene	Hippocampus
ENSG00000165733.7	ENSG00000165733.7	ENSG00000165733	BMS1	0.0261757281077989	4.91734795390179	1.18420869928349	0.237099204096928	0.989814908695907	Gene	Hippocampus
ENSG00000139626.15	ENSG00000139626.15	ENSG00000139626	ITGB7	0.0998226809716804	-0.572674852214727	1.18379100588662	0.237264340607459	0.990270211143286	Gene	Hippocampus
ENSG00000145012.12	ENSG00000145012.12	ENSG00000145012	LPP	-0.0723608017855628	6.13927454114718	-1.18365024725313	0.237320008392282	0.990270211143286	Gene	Hippocampus
ENSG00000178445.8	ENSG00000178445.8	ENSG00000178445	GLDC	-0.0527311423086041	2.92958978647023	-1.18353324521716	0.237366287875012	0.990270211143286	Gene	Hippocampus
ENSG00000074047.21	ENSG00000074047.21	ENSG00000074047	GLI2	-0.0774834415092605	0.450133683360853	-1.18348486967914	0.237385424411667	0.990270211143286	Gene	Hippocampus
ENSG00000099795.6	ENSG00000099795.6	ENSG00000099795	NDUFB7	-0.0436357958759367	3.6183605906181	-1.18338828096919	0.237423636529874	0.990270211143286	Gene	Hippocampus
ENSG00000203668.2	ENSG00000203668.2	ENSG00000203668	CHML	0.065582722801462	4.35753164518435	1.18322563828639	0.237487990570076	0.990296093865014	Gene	Hippocampus
ENSG00000259232.2	ENSG00000259232.2	ENSG00000259232		-0.0672318477128892	-1.10157144880018	-1.18302480245736	0.237567473847967	0.990296093865014	Gene	Hippocampus
ENSG00000138095.18	ENSG00000138095.18	ENSG00000138095	LRPPRC	0.0306853748475173	7.11590829796485	1.18300226294631	0.237576395317337	0.990296093865014	Gene	Hippocampus
ENSG00000145824.12	ENSG00000145824.12	ENSG00000145824	CXCL14	-0.0689020701001771	3.99599024506363	-1.18287374148209	0.237627270540284	0.990296093865014	Gene	Hippocampus
ENSG00000232485.2	ENSG00000232485.2	ENSG00000232485		0.0929810323976189	-1.35757008280702	1.18269344381906	0.237698654394633	0.990296093865014	Gene	Hippocampus
ENSG00000242220.6	ENSG00000242220.6	ENSG00000242220	TCP10L	0.0573198415088306	0.936969813669845	1.18267704578531	0.237705147495265	0.990296093865014	Gene	Hippocampus
ENSG00000101367.8	ENSG00000101367.8	ENSG00000101367	MAPRE1	-0.0302979001198696	5.09418806886311	-1.18256073077568	0.23775120815606	0.990296093865014	Gene	Hippocampus
ENSG00000178966.16	ENSG00000178966.16	ENSG00000178966	RMI1	0.0497006461129753	2.42493776274837	1.18237749873961	0.237823780750113	0.990296093865014	Gene	Hippocampus
ENSG00000275910.1	ENSG00000275910.1	ENSG00000275910		0.189928890329225	0.174545115731645	1.18229616120402	0.237856001089081	0.990296093865014	Gene	Hippocampus
ENSG00000154227.13	ENSG00000154227.13	ENSG00000154227	CERS3	-0.103087496376652	-1.26792937998067	-1.1822845702489	0.237860592880496	0.990296093865014	Gene	Hippocampus
ENSG00000280207.1	ENSG00000280207.1	ENSG00000280207		-0.142411708410373	-0.653366744081721	-1.18197081913097	0.237984910200564	0.990328939068002	Gene	Hippocampus
ENSG00000181135.15	ENSG00000181135.15	ENSG00000181135	ZNF707	-0.0412585239159862	1.58985390704162	-1.18196447921024	0.237987422736348	0.990328939068002	Gene	Hippocampus
ENSG00000235698.1	ENSG00000235698.1	ENSG00000235698	PA2G4P2	0.0728921641709998	-1.00084539967061	1.18191968046156	0.238005177194505	0.990328939068002	Gene	Hippocampus
ENSG00000206688.1	ENSG00000206688.1	ENSG00000206688	SNORD116-18	-0.0551343282354388	1.7930786968557	-1.18182983288674	0.238040788050882	0.990328939068002	Gene	Hippocampus
ENSG00000131779.10	ENSG00000131779.10	ENSG00000131779	PEX11B	0.031030970215007	3.72821605538689	1.18136906436639	0.238223471836372	0.990793815347993	Gene	Hippocampus
ENSG00000161912.17	ENSG00000161912.17	ENSG00000161912	ADCY10P1	0.0530511757643606	3.21227884990763	1.1812173727012	0.238283635721754	0.990793815347993	Gene	Hippocampus
ENSG00000235554.1	ENSG00000235554.1	ENSG00000235554		-0.0930841186565945	-2.09062138784652	-1.18070866298285	0.238485478580818	0.990793815347993	Gene	Hippocampus
ENSG00000279653.1	ENSG00000279653.1	ENSG00000279653		0.0929834659181743	-1.62255936738731	1.18067839110283	0.238497493498516	0.990793815347993	Gene	Hippocampus
ENSG00000131381.12	ENSG00000131381.12	ENSG00000131381	RBSN	0.027007906796656	5.96881471169602	1.18061816370149	0.238521399046799	0.990793815347993	Gene	Hippocampus
ENSG00000167693.16	ENSG00000167693.16	ENSG00000167693	NXN	-0.0697147664748573	2.40518673971627	-1.18054284203014	0.238551298224571	0.990793815347993	Gene	Hippocampus
ENSG00000277077.1	ENSG00000277077.1	ENSG00000277077		-0.100814560270555	-1.56476620382244	-1.18053333350814	0.238555072851518	0.990793815347993	Gene	Hippocampus
ENSG00000143870.12	ENSG00000143870.12	ENSG00000143870	PDIA6	-0.0399254432306061	5.45237597818189	-1.18051475712594	0.238562447296675	0.990793815347993	Gene	Hippocampus
ENSG00000152944.8	ENSG00000152944.8	ENSG00000152944	MED21	0.0269321968358509	4.35529298412437	1.18047700948358	0.238577432839076	0.990793815347993	Gene	Hippocampus
ENSG00000188643.10	ENSG00000188643.10	ENSG00000188643	S100A16	-0.0551510092282257	3.24256828887162	-1.18029258770523	0.238650656548925	0.990793815347993	Gene	Hippocampus
ENSG00000169855.19	ENSG00000169855.19	ENSG00000169855	ROBO1	-0.0388759797641857	6.20587249833139	-1.17995672915946	0.238784048346821	0.990793815347993	Gene	Hippocampus
ENSG00000260244.1	ENSG00000260244.1	ENSG00000260244		0.0690217473846987	3.61644556013611	1.17978624618726	0.238851778698957	0.990793815347993	Gene	Hippocampus
ENSG00000053254.15	ENSG00000053254.15	ENSG00000053254	FOXN3	-0.03311338196252	5.38730382366409	-1.17970057450719	0.238885819922663	0.990793815347993	Gene	Hippocampus
ENSG00000141543.9	ENSG00000141543.9	ENSG00000141543	EIF4A3	-0.0448353801594602	3.6786455568836	-1.17936459372379	0.239019353416518	0.990793815347993	Gene	Hippocampus
ENSG00000169783.12	ENSG00000169783.12	ENSG00000169783	LINGO1	-0.0843074197886067	5.23489394479141	-1.17935935369507	0.239021436452337	0.990793815347993	Gene	Hippocampus
ENSG00000177294.6	ENSG00000177294.6	ENSG00000177294	FBXO39	-0.133187548025597	-2.10853371585514	-1.17934477142749	0.239027233317594	0.990793815347993	Gene	Hippocampus
ENSG00000130723.17	ENSG00000130723.17	ENSG00000130723	PRRC2B	-0.0462715058317722	8.01426753379689	-1.17934134771768	0.239028594353855	0.990793815347993	Gene	Hippocampus
ENSG00000261610.1	ENSG00000261610.1	ENSG00000261610		0.10209535200486	-1.90654441569035	1.17925913602261	0.239061277831293	0.990793815347993	Gene	Hippocampus
ENSG00000149657.19	ENSG00000149657.19	ENSG00000149657	LSM14B	0.0263665763993977	4.68933395426498	1.17922024005999	0.23907674212748	0.990793815347993	Gene	Hippocampus
ENSG00000249485.1	ENSG00000249485.1	ENSG00000249485	RBBP4P1	0.0327887825707059	1.41604492125982	1.17911162552667	0.239119928955488	0.990793815347993	Gene	Hippocampus
ENSG00000150907.7	ENSG00000150907.7	ENSG00000150907	FOXO1	-0.0585180407039983	4.53316542234568	-1.17906113925049	0.239140004965275	0.990793815347993	Gene	Hippocampus
ENSG00000259706.1	ENSG00000259706.1	ENSG00000259706	HSP90B2P	-0.0535519182816526	1.34987287691295	-1.17893327820967	0.239190854608308	0.990793815347993	Gene	Hippocampus
ENSG00000255495.1	ENSG00000255495.1	ENSG00000255495		-0.123660346467286	-0.610935316287347	-1.17881332999222	0.239238564325681	0.990793815347993	Gene	Hippocampus
ENSG00000274340.1	ENSG00000274340.1	ENSG00000274340		0.0759761384710611	-1.25760301366863	1.17866562611253	0.239297323189287	0.990793815347993	Gene	Hippocampus
ENSG00000140931.19	ENSG00000140931.19	ENSG00000140931	CMTM3	-0.0684370235520049	1.37270338592008	-1.17837300818545	0.239413761257014	0.990793815347993	Gene	Hippocampus
ENSG00000213942.3	ENSG00000213942.3	ENSG00000213942		0.104398827095173	-1.97340877014454	1.17836637865511	0.239416399734043	0.990793815347993	Gene	Hippocampus
ENSG00000107897.18	ENSG00000107897.18	ENSG00000107897	ACBD5	0.0332839878463304	5.51605863104797	1.17833405225951	0.239429265563659	0.990793815347993	Gene	Hippocampus
ENSG00000225022.1	ENSG00000225022.1	ENSG00000225022	UBE2D3P1	-0.0617938159165986	-0.69990238327779	-1.17825993216872	0.239458767034068	0.990793815347993	Gene	Hippocampus
ENSG00000137154.12	ENSG00000137154.12	ENSG00000137154	RPS6	-0.0418858621303365	6.81944346159393	-1.17822065792944	0.239474400111675	0.990793815347993	Gene	Hippocampus
ENSG00000104237.7	ENSG00000104237.7	ENSG00000104237	RP1	0.0957589064926727	-1.13729910770294	1.1781174999331	0.239515465506448	0.990793815347993	Gene	Hippocampus
ENSG00000036549.12	ENSG00000036549.12	ENSG00000036549	ZZZ3	0.028566669744452	5.75840543083273	1.17803763306165	0.23954726253594	0.990793815347993	Gene	Hippocampus
ENSG00000267680.5	ENSG00000267680.5	ENSG00000267680	ZNF224	0.0253218924832903	4.45331911635924	1.17799119591532	0.239565751717036	0.990793815347993	Gene	Hippocampus
ENSG00000116521.10	ENSG00000116521.10	ENSG00000116521	SCAMP3	-0.0420168637654554	2.87881031877688	-1.17771932386135	0.239674019203521	0.990793815347993	Gene	Hippocampus
ENSG00000176087.14	ENSG00000176087.14	ENSG00000176087	SLC35A4	-0.0394104305647116	3.07489498884645	-1.17765361174924	0.239700192905803	0.990793815347993	Gene	Hippocampus
ENSG00000197385.5	ENSG00000197385.5	ENSG00000197385	ZNF860	0.0947012426181806	0.0127636865514101	1.17760708537316	0.239718725987087	0.990793815347993	Gene	Hippocampus
ENSG00000185100.10	ENSG00000185100.10	ENSG00000185100	ADSSL1	0.0781034685404539	1.14907090336313	1.17758204854709	0.239728699449528	0.990793815347993	Gene	Hippocampus
ENSG00000183379.8	ENSG00000183379.8	ENSG00000183379	SYNDIG1L	-0.177347215109776	0.396603468671371	-1.1775358406616	0.239747107211	0.990793815347993	Gene	Hippocampus
ENSG00000107872.12	ENSG00000107872.12	ENSG00000107872	FBXL15	0.0526722488459257	2.45104584951007	1.17741371068549	0.239795764751498	0.990816792170552	Gene	Hippocampus
ENSG00000124789.11	ENSG00000124789.11	ENSG00000124789	NUP153	-0.0152133607626772	5.48721003295655	-1.17690168158827	0.239999837247723	0.991481807425905	Gene	Hippocampus
ENSG00000162949.16	ENSG00000162949.16	ENSG00000162949	CAPN13	0.0939819487172396	0.618664131599403	1.17672490537027	0.24007032108365	0.991486906026933	Gene	Hippocampus
ENSG00000265763.3	ENSG00000265763.3	ENSG00000265763	ZNF488	-0.0761160181933437	4.1898953549918	-1.17658377082013	0.240126604465609	0.991486906026933	Gene	Hippocampus
ENSG00000232560.6	ENSG00000232560.6	ENSG00000232560	LINC01549	0.144824101096866	-1.53852375803167	1.17657412357178	0.240130452055588	0.991486906026933	Gene	Hippocampus
ENSG00000230062.5	ENSG00000230062.5	ENSG00000230062	ANKRD66	-0.22857325904069	-1.45503789460417	-1.17632356031081	0.240230398909352	0.991721470807328	Gene	Hippocampus
ENSG00000188010.12	ENSG00000188010.12	ENSG00000188010	MORN2	0.0640397113860652	3.09479516771325	1.17605164849015	0.240338894763054	0.991752678299927	Gene	Hippocampus
ENSG00000119669.4	ENSG00000119669.4	ENSG00000119669	IRF2BPL	-0.0409167609250333	4.15311263856632	-1.17594994805625	0.240379483279211	0.991752678299927	Gene	Hippocampus
ENSG00000070610.14	ENSG00000070610.14	ENSG00000070610	GBA2	0.0323118182305224	5.47384906973164	1.17579798874356	0.240440139087484	0.991752678299927	Gene	Hippocampus
ENSG00000145536.15	ENSG00000145536.15	ENSG00000145536	ADAMTS16	-0.153036746338912	2.57893087750399	-1.1757493361429	0.240459561460993	0.991752678299927	Gene	Hippocampus
ENSG00000226266.6	ENSG00000226266.6	ENSG00000226266		0.0436913072865544	0.692363984252462	1.17572899143956	0.240467683502433	0.991752678299927	Gene	Hippocampus
ENSG00000202048.1	ENSG00000202048.1	ENSG00000202048	SNORD114-20	-0.120948106584696	0.344951984391733	-1.17562517725148	0.240509131372339	0.991752678299927	Gene	Hippocampus
ENSG00000101639.18	ENSG00000101639.18	ENSG00000101639	CEP192	-0.0364953055475386	6.2929887939578	-1.17539515972718	0.240600983994833	0.991752678299927	Gene	Hippocampus
ENSG00000273287.2	ENSG00000273287.2	ENSG00000273287		0.100916155848177	-0.680615905872504	1.17518822003487	0.240683642176147	0.991752678299927	Gene	Hippocampus
ENSG00000230131.5	ENSG00000230131.5	ENSG00000230131		-0.127411822394338	-1.21773887017685	-1.17512386565265	0.240709351421755	0.991752678299927	Gene	Hippocampus
ENSG00000130725.7	ENSG00000130725.7	ENSG00000130725	UBE2M	0.0345408376678996	4.54898816403306	1.17502020991729	0.24075076544013	0.991752678299927	Gene	Hippocampus
ENSG00000111057.10	ENSG00000111057.10	ENSG00000111057	KRT18	-0.217246406404897	-0.683176722411288	-1.17493897186196	0.240783226349415	0.991752678299927	Gene	Hippocampus
ENSG00000079950.13	ENSG00000079950.13	ENSG00000079950	STX7	0.031476171764068	6.50977008486046	1.17481424314455	0.240833071178732	0.991752678299927	Gene	Hippocampus
ENSG00000090857.13	ENSG00000090857.13	ENSG00000090857	PDPR	-0.0565725817445722	5.21634688683846	-1.17469972621132	0.240878841539551	0.991752678299927	Gene	Hippocampus
ENSG00000067836.12	ENSG00000067836.12	ENSG00000067836	ROGDI	0.0521394764045721	5.02347638096591	1.17436126170406	0.241014155680284	0.991752678299927	Gene	Hippocampus
ENSG00000096996.15	ENSG00000096996.15	ENSG00000096996	IL12RB1	-0.0737396854564744	-0.472611590567297	-1.17435939602198	0.241014901707023	0.991752678299927	Gene	Hippocampus
ENSG00000102890.14	ENSG00000102890.14	ENSG00000102890	ELMO3	0.0882993557428819	-1.26188433337569	1.17432199789587	0.241029856368881	0.991752678299927	Gene	Hippocampus
ENSG00000100097.11	ENSG00000100097.11	ENSG00000100097	LGALS1	-0.069109412237268	4.05145927885054	-1.17423773243677	0.241063554618203	0.991752678299927	Gene	Hippocampus
ENSG00000184381.18	ENSG00000184381.18	ENSG00000184381	PLA2G6	0.0433881455620192	4.05823704135896	1.17423464835215	0.241064788024847	0.991752678299927	Gene	Hippocampus
ENSG00000110660.14	ENSG00000110660.14	ENSG00000110660	SLC35F2	-0.0627753280095968	2.04593622662835	-1.17417855626387	0.241087221506449	0.991752678299927	Gene	Hippocampus
ENSG00000120942.13	ENSG00000120942.13	ENSG00000120942	UBIAD1	-0.0255399958401234	2.99579227510766	-1.17388679897755	0.241203930783156	0.991752678299927	Gene	Hippocampus
ENSG00000089472.16	ENSG00000089472.16	ENSG00000089472	HEPH	-0.0504985033526545	4.12330040474574	-1.17374559061295	0.241260431550376	0.991752678299927	Gene	Hippocampus
ENSG00000132912.12	ENSG00000132912.12	ENSG00000132912	DCTN4	-0.0195791793915019	5.97399344483266	-1.1737280941475	0.241267432946579	0.991752678299927	Gene	Hippocampus
ENSG00000141510.16	ENSG00000141510.16	ENSG00000141510	TP53	-0.055554710850281	2.00762759528166	-1.17346063200777	0.241374478639	0.991752678299927	Gene	Hippocampus
ENSG00000248231.1	ENSG00000248231.1	ENSG00000248231	KRT8P4	0.0743330878829867	-0.686114183978061	1.17324286918393	0.241461658091412	0.991752678299927	Gene	Hippocampus
ENSG00000196358.10	ENSG00000196358.10	ENSG00000196358	NTNG2	-0.0632869641099244	4.32179908523054	-1.17320360329561	0.241477380216295	0.991752678299927	Gene	Hippocampus
ENSG00000125630.15	ENSG00000125630.15	ENSG00000125630	POLR1B	-0.0251290667860705	3.76561017374429	-1.17319771959317	0.241479736122554	0.991752678299927	Gene	Hippocampus
ENSG00000104164.10	ENSG00000104164.10	ENSG00000104164	BLOC1S6	0.0336691889661645	5.60419303086159	1.17276484816248	0.241653107692135	0.991752678299927	Gene	Hippocampus
ENSG00000243753.5	ENSG00000243753.5	ENSG00000243753	HLA-L	-0.0719127406415474	1.96785094869454	-1.17270871140441	0.241675597756541	0.991752678299927	Gene	Hippocampus
ENSG00000153395.9	ENSG00000153395.9	ENSG00000153395	LPCAT1	-0.0426310202225261	4.61778912641981	-1.172623965732	0.241709552209648	0.991752678299927	Gene	Hippocampus
ENSG00000279722.1	ENSG00000279722.1	ENSG00000279722		0.0423856256193479	1.85820338701294	1.17236002333505	0.241815325754598	0.991752678299927	Gene	Hippocampus
ENSG00000137857.17	ENSG00000137857.17	ENSG00000137857	DUOX1	0.127971379247559	-0.520574408894688	1.17211946853632	0.241911755324604	0.991752678299927	Gene	Hippocampus
ENSG00000240857.1	ENSG00000240857.1	ENSG00000240857	RDH14	0.0356740699153019	2.57111353532434	1.172044154225	0.241941951645424	0.991752678299927	Gene	Hippocampus
ENSG00000196912.12	ENSG00000196912.12	ENSG00000196912	ANKRD36B	-0.0600460402287118	5.1675489769616	-1.17184906110792	0.242020184147114	0.991752678299927	Gene	Hippocampus
ENSG00000259336.1	ENSG00000259336.1	ENSG00000259336		-0.0741230716717594	-0.468199223525745	-1.17183112635138	0.242027376896201	0.991752678299927	Gene	Hippocampus
ENSG00000130303.12	ENSG00000130303.12	ENSG00000130303	BST2	-0.086447285536762	1.90824792096508	-1.17170171538541	0.242079281748398	0.991752678299927	Gene	Hippocampus
ENSG00000178187.7	ENSG00000178187.7	ENSG00000178187	ZNF454	-0.0462148790114766	2.34628245078947	-1.17169273768218	0.242082882865967	0.991752678299927	Gene	Hippocampus
ENSG00000221265.1	ENSG00000221265.1	ENSG00000221265	MIR1255A	-0.0978975771405723	-0.773124448579052	-1.17166025518302	0.24209591249434	0.991752678299927	Gene	Hippocampus
ENSG00000147955.16	ENSG00000147955.16	ENSG00000147955	SIGMAR1	-0.0345613259990199	3.40736955038578	-1.17162788271638	0.242108898478507	0.991752678299927	Gene	Hippocampus
ENSG00000183309.11	ENSG00000183309.11	ENSG00000183309	ZNF623	0.0275859443839748	4.99415125036121	1.17156878319709	0.242132607098385	0.991752678299927	Gene	Hippocampus
ENSG00000213777.5	ENSG00000213777.5	ENSG00000213777		-0.0963005564629355	-1.55532748101638	-1.17147548235474	0.242170039407749	0.991752678299927	Gene	Hippocampus
ENSG00000080824.18	ENSG00000080824.18	ENSG00000080824	HSP90AA1	-0.0540871884911975	9.59271422778131	-1.17129776316524	0.242241351676346	0.991752678299927	Gene	Hippocampus
ENSG00000157827.19	ENSG00000157827.19	ENSG00000157827	FMNL2	0.0476931664341921	7.75784888872136	1.17124278200839	0.242263416625421	0.991752678299927	Gene	Hippocampus
ENSG00000148057.15	ENSG00000148057.15	ENSG00000148057	IDNK	0.0425420809493897	2.10807487537071	1.17119888768338	0.242281033244055	0.991752678299927	Gene	Hippocampus
ENSG00000115652.14	ENSG00000115652.14	ENSG00000115652	UXS1	-0.0411164602250374	4.33806839275053	-1.17115666716989	0.242297978946155	0.991752678299927	Gene	Hippocampus
ENSG00000135083.14	ENSG00000135083.14	ENSG00000135083	CCNJL	-0.121797283212259	1.68857791490564	-1.1710656482979	0.242334513293667	0.991752678299927	Gene	Hippocampus
ENSG00000122870.11	ENSG00000122870.11	ENSG00000122870	BICC1	-0.062167140666151	2.61752078593084	-1.1709801138695	0.242368849769205	0.991752678299927	Gene	Hippocampus
ENSG00000206715.1	ENSG00000206715.1	ENSG00000206715	RNU6-444P	-0.075161960840451	-1.11671378237977	-1.1709742516902	0.24237120317637	0.991752678299927	Gene	Hippocampus
ENSG00000139726.10	ENSG00000139726.10	ENSG00000139726	DENR	0.0283823766378122	4.87953700236087	1.17081362730044	0.242435693083893	0.991752678299927	Gene	Hippocampus
ENSG00000125931.10	ENSG00000125931.10	ENSG00000125931	CITED1	-0.0903341620691006	0.536739555551502	-1.17071094194847	0.242476927099996	0.991752678299927	Gene	Hippocampus
ENSG00000167323.10	ENSG00000167323.10	ENSG00000167323	STIM1	-0.0396903393763241	5.01532733530384	-1.17066668517149	0.242494700243236	0.991752678299927	Gene	Hippocampus
ENSG00000132581.9	ENSG00000132581.9	ENSG00000132581	SDF2	0.0271951497868081	3.49106275390717	1.17060297969237	0.24252028543411	0.991752678299927	Gene	Hippocampus
ENSG00000221890.2	ENSG00000221890.2	ENSG00000221890	NPTXR	-0.111496947757446	8.45275994125836	-1.17060045485224	0.242521299491602	0.991752678299927	Gene	Hippocampus
ENSG00000101751.10	ENSG00000101751.10	ENSG00000101751	POLI	0.0337127308917884	4.74364627101507	1.1705929948988	0.242524295667777	0.991752678299927	Gene	Hippocampus
ENSG00000185621.11	ENSG00000185621.11	ENSG00000185621	LMLN	0.0257721607183661	3.9999573952131	1.17044317004739	0.242584476061352	0.991822355442022	Gene	Hippocampus
ENSG00000140299.11	ENSG00000140299.11	ENSG00000140299	BNIP2	-0.039136756564891	5.10990661485525	-1.17027044307805	0.242653868670526	0.99192966584911	Gene	Hippocampus
ENSG00000207442.1	ENSG00000207442.1	ENSG00000207442	SNORD116-6	0.0604317310488135	0.448773749300364	1.17013474059185	0.242708396620318	0.991976184586862	Gene	Hippocampus
ENSG00000001630.15	ENSG00000001630.15	ENSG00000001630	CYP51A1	0.0516778692491874	1.68541835799459	1.16995990839816	0.242778660414186	0.99198321876481	Gene	Hippocampus
ENSG00000158636.16	ENSG00000158636.16	ENSG00000158636	EMSY	0.0224354193202749	4.70182659612445	1.16991573759001	0.242796414614597	0.99198321876481	Gene	Hippocampus
ENSG00000277758.4	ENSG00000277758.4	ENSG00000277758		0.132056175813371	-1.48619525079078	1.16959514099841	0.242925304026705	0.992333464743061	Gene	Hippocampus
ENSG00000250387.2	ENSG00000250387.2	ENSG00000250387		0.141444310867912	-2.19303563552762	1.16937144553714	0.24301526489003	0.992360819899091	Gene	Hippocampus
ENSG00000164620.8	ENSG00000164620.8	ENSG00000164620	RELL2	0.075748858809707	3.51235775404727	1.16894323020352	0.243187540589428	0.992360819899091	Gene	Hippocampus
ENSG00000112539.14	ENSG00000112539.14	ENSG00000112539	C6orf118	-0.151065942948511	1.54697189816601	-1.16890654436788	0.243202303708451	0.992360819899091	Gene	Hippocampus
ENSG00000233642.1	ENSG00000233642.1	ENSG00000233642	GPR158-AS1	0.114169471423514	-1.52843129320628	1.16824909612631	0.243466981355829	0.992360819899091	Gene	Hippocampus
ENSG00000276278.1	ENSG00000276278.1	ENSG00000276278		-0.0609034209277371	-0.263530044582869	-1.1681747425646	0.243496927640956	0.992360819899091	Gene	Hippocampus
ENSG00000152256.13	ENSG00000152256.13	ENSG00000152256	PDK1	0.0478988938976744	4.00200506746709	1.1681002357116	0.243526938271595	0.992360819899091	Gene	Hippocampus
ENSG00000055070.16	ENSG00000055070.16	ENSG00000055070	SZRD1	-0.0356934593491158	4.40474402274736	-1.16796653364951	0.243580798695376	0.992360819899091	Gene	Hippocampus
ENSG00000223804.5	ENSG00000223804.5	ENSG00000223804		0.113062664543991	0.0783839520248139	1.16795795691062	0.243584254028306	0.992360819899091	Gene	Hippocampus
ENSG00000213090.2	ENSG00000213090.2	ENSG00000213090		-0.0347562912035174	1.5662413980118	-1.16781027553812	0.243643756227869	0.992360819899091	Gene	Hippocampus
ENSG00000242600.7	ENSG00000242600.7	ENSG00000242600	MBL1P	-0.0461645125410995	1.1600225358145	-1.16779340209377	0.243650555348278	0.992360819899091	Gene	Hippocampus
ENSG00000143514.16	ENSG00000143514.16	ENSG00000143514	TP53BP2	-0.0395614122373577	5.6029190793842	-1.16776039655718	0.243663855249716	0.992360819899091	Gene	Hippocampus
ENSG00000201690.1	ENSG00000201690.1	ENSG00000201690	RNY1P2	0.0815311319204171	-0.749412785397299	1.16769963990726	0.243688339070736	0.992360819899091	Gene	Hippocampus
ENSG00000139874.5	ENSG00000139874.5	ENSG00000139874	SSTR1	-0.110416259479727	2.83315563376767	-1.16766064548259	0.243704054026482	0.992360819899091	Gene	Hippocampus
ENSG00000167202.11	ENSG00000167202.11	ENSG00000167202	TBC1D2B	-0.0330922520427062	4.45290622501518	-1.16754565971918	0.243750398048439	0.992360819899091	Gene	Hippocampus
ENSG00000280071.3	ENSG00000280071.3	ENSG00000280071		-0.11250894831975	-0.806116583713812	-1.16736763174113	0.243822162954541	0.992360819899091	Gene	Hippocampus
ENSG00000180611.6	ENSG00000180611.6	ENSG00000180611	MB21D2	0.0479442444913895	2.20132948373762	1.16736677700851	0.24382250754198	0.992360819899091	Gene	Hippocampus
ENSG00000278925.1	ENSG00000278925.1	ENSG00000278925		-0.13232209156365	-1.90571509241333	-1.16717833325464	0.24389848746455	0.992360819899091	Gene	Hippocampus
ENSG00000228463.9	ENSG00000228463.9	ENSG00000228463		0.0913133850600755	0.96726139174683	1.16670818776345	0.24408812142745	0.992360819899091	Gene	Hippocampus
ENSG00000206651.1	ENSG00000206651.1	ENSG00000206651		-0.0837377975577624	-1.87803113375514	-1.16658127186957	0.244139330980238	0.992360819899091	Gene	Hippocampus
ENSG00000145476.15	ENSG00000145476.15	ENSG00000145476	CYP4V2	0.0571843871454394	5.13122468407674	1.16650979811214	0.24416817340652	0.992360819899091	Gene	Hippocampus
ENSG00000271105.1	ENSG00000271105.1	ENSG00000271105	SCML2P2	-0.0603111040376766	0.590165444480869	-1.16646950374007	0.244184434803553	0.992360819899091	Gene	Hippocampus
ENSG00000276591.1	ENSG00000276591.1	ENSG00000276591	GXYLT1P5	0.124368711980275	1.00599604152053	1.16642432698453	0.244202667467493	0.992360819899091	Gene	Hippocampus
ENSG00000106633.15	ENSG00000106633.15	ENSG00000106633	GCK	0.0698563905819135	-0.313766562357736	1.16638687657971	0.244217782619315	0.992360819899091	Gene	Hippocampus
ENSG00000278126.1	ENSG00000278126.1	ENSG00000278126		0.054241272679319	0.097221369599389	1.16635007569003	0.244232636266463	0.992360819899091	Gene	Hippocampus
ENSG00000106366.8	ENSG00000106366.8	ENSG00000106366	SERPINE1	-0.21244682613918	0.0982858437925919	-1.16607487900142	0.244343731883938	0.992360819899091	Gene	Hippocampus
ENSG00000280128.1	ENSG00000280128.1	ENSG00000280128		0.0342671215644628	4.63274463358287	1.16605800317149	0.244350545736781	0.992360819899091	Gene	Hippocampus
ENSG00000164056.10	ENSG00000164056.10	ENSG00000164056	SPRY1	-0.0608358024204682	2.41785038004179	-1.16593675092477	0.244399506969603	0.992360819899091	Gene	Hippocampus
ENSG00000172270.18	ENSG00000172270.18	ENSG00000172270	BSG	-0.0525147281114413	6.61371049544539	-1.16554126058539	0.244559252650078	0.992360819899091	Gene	Hippocampus
ENSG00000250159.6	ENSG00000250159.6	ENSG00000250159		0.0328413056834265	2.63759400978578	1.16544591206042	0.2445977766468	0.992360819899091	Gene	Hippocampus
ENSG00000175536.6	ENSG00000175536.6	ENSG00000175536	LIPT2	-0.0610752616585561	-0.833207971001779	-1.16527308642611	0.244667614891978	0.992360819899091	Gene	Hippocampus
ENSG00000175395.15	ENSG00000175395.15	ENSG00000175395	ZNF25	0.0476770267996111	5.8320872651776	1.16520097793998	0.244696757838181	0.992360819899091	Gene	Hippocampus
ENSG00000256223.5	ENSG00000256223.5	ENSG00000256223	ZNF10	-0.036998143098696	3.76595857241903	-1.16518617157617	0.244702742194759	0.992360819899091	Gene	Hippocampus
ENSG00000204366.3	ENSG00000204366.3	ENSG00000204366	ZBTB12	0.0567421407552472	0.735486665768475	1.16507749284938	0.244746670535703	0.992360819899091	Gene	Hippocampus
ENSG00000231889.7	ENSG00000231889.7	ENSG00000231889	TRAF3IP2-AS1	-0.0207906574021892	3.42593089423103	-1.1650172930253	0.24477100591758	0.992360819899091	Gene	Hippocampus
ENSG00000129932.7	ENSG00000129932.7	ENSG00000129932	DOHH	0.0602896281352214	2.1791225220282	1.16496000373406	0.244794166319216	0.992360819899091	Gene	Hippocampus
ENSG00000227288.3	ENSG00000227288.3	ENSG00000227288		-0.115570341183867	-1.03116035034271	-1.16481691808399	0.244852018449599	0.992360819899091	Gene	Hippocampus
ENSG00000264099.1	ENSG00000264099.1	ENSG00000264099	MIR4803	-0.081871019527451	-1.11222075098386	-1.16475129172967	0.244878555600544	0.992360819899091	Gene	Hippocampus
ENSG00000143878.9	ENSG00000143878.9	ENSG00000143878	RHOB	-0.0552471465491391	6.56216202916995	-1.16459752170007	0.244940743107866	0.992360819899091	Gene	Hippocampus
ENSG00000272944.1	ENSG00000272944.1	ENSG00000272944		0.0910946493874628	-0.0453158853007389	1.16450416759709	0.244978502700179	0.992360819899091	Gene	Hippocampus
ENSG00000160336.14	ENSG00000160336.14	ENSG00000160336	ZNF761	0.0363981538646671	3.05812390523386	1.16442188600668	0.245011787115596	0.992360819899091	Gene	Hippocampus
ENSG00000127863.15	ENSG00000127863.15	ENSG00000127863	TNFRSF19	-0.0606230553307898	2.13157415683159	-1.16441235414148	0.245015643136157	0.992360819899091	Gene	Hippocampus
ENSG00000176692.5	ENSG00000176692.5	ENSG00000176692	FOXC2	-0.160393593451176	-1.84081992417131	-1.16439135792755	0.245024137094948	0.992360819899091	Gene	Hippocampus
ENSG00000149257.13	ENSG00000149257.13	ENSG00000149257	SERPINH1	-0.178816612334957	2.62854239307695	-1.16398259932357	0.245189540564724	0.992360819899091	Gene	Hippocampus
ENSG00000139687.13	ENSG00000139687.13	ENSG00000139687	RB1	0.0335661347937829	5.06130218699329	1.16397428783684	0.245192904609342	0.992360819899091	Gene	Hippocampus
ENSG00000196455.7	ENSG00000196455.7	ENSG00000196455	PIK3R4	0.0199579076600594	4.98546304422759	1.16384081588273	0.245246931360323	0.992360819899091	Gene	Hippocampus
ENSG00000230951.1	ENSG00000230951.1	ENSG00000230951	GPS2P2	0.101960230719832	-1.75209935446819	1.16383644759095	0.245248699698302	0.992360819899091	Gene	Hippocampus
ENSG00000172765.16	ENSG00000172765.16	ENSG00000172765	TMCC1	-0.0247835177300292	5.79849049874721	-1.16371962883896	0.245295992690667	0.992360819899091	Gene	Hippocampus
ENSG00000105516.10	ENSG00000105516.10	ENSG00000105516	DBP	0.0519155921981758	3.23544386026349	1.16331676237803	0.245459138730048	0.992360819899091	Gene	Hippocampus
ENSG00000244411.3	ENSG00000244411.3	ENSG00000244411	KRTAP5-7	0.101931594977306	-1.76833873127482	1.16331161696946	0.245461222924637	0.992360819899091	Gene	Hippocampus
ENSG00000178458.5	ENSG00000178458.5	ENSG00000178458	H3F3AP6	-0.0792706034780942	-0.937854739001289	-1.16328320309883	0.245472732446083	0.992360819899091	Gene	Hippocampus
ENSG00000273343.1	ENSG00000273343.1	ENSG00000273343		0.0560167283400276	-0.471390600270716	1.16326296618553	0.245480929983664	0.992360819899091	Gene	Hippocampus
ENSG00000136937.12	ENSG00000136937.12	ENSG00000136937	NCBP1	-0.0226498816289598	5.21894753377588	-1.16324523131895	0.245488114154534	0.992360819899091	Gene	Hippocampus
ENSG00000167394.12	ENSG00000167394.12	ENSG00000167394	ZNF668	-0.0446842695995566	1.47794210796984	-1.16317717409598	0.245515684651941	0.992360819899091	Gene	Hippocampus
ENSG00000085788.13	ENSG00000085788.13	ENSG00000085788	DDHD2	0.0296613365431878	6.29716707413307	1.16314042039654	0.245530574761208	0.992360819899091	Gene	Hippocampus
ENSG00000188269.8	ENSG00000188269.8	ENSG00000188269	OR7A5	-0.190172184306563	-2.16720105597964	-1.16298825860373	0.245592227178591	0.992360819899091	Gene	Hippocampus
ENSG00000119125.16	ENSG00000119125.16	ENSG00000119125	GDA	0.10414855905786	7.21872092437532	1.16237078806637	0.245842523745311	0.992360819899091	Gene	Hippocampus
ENSG00000196187.11	ENSG00000196187.11	ENSG00000196187	TMEM63A	0.0933408011421376	5.99154677260079	1.16214900227011	0.245932470195456	0.992360819899091	Gene	Hippocampus
ENSG00000270015.1	ENSG00000270015.1	ENSG00000270015		0.0415556504489793	2.47015511765183	1.16201440557279	0.24598706792131	0.992360819899091	Gene	Hippocampus
ENSG00000155324.9	ENSG00000155324.9	ENSG00000155324	GRAMD3	-0.0518589495138336	5.58861337923896	-1.16198604836788	0.245998571809471	0.992360819899091	Gene	Hippocampus
ENSG00000131044.16	ENSG00000131044.16	ENSG00000131044	TTLL9	0.101420026289026	2.57876407079635	1.1618231364447	0.246064668895614	0.992360819899091	Gene	Hippocampus
ENSG00000231187.2	ENSG00000231187.2	ENSG00000231187		0.10664755623977	0.831644469123717	1.16151179162484	0.246191023368218	0.992360819899091	Gene	Hippocampus
ENSG00000174233.11	ENSG00000174233.11	ENSG00000174233	ADCY6	-0.0373924942207579	4.77749702350569	-1.16129400209741	0.246279437014314	0.992360819899091	Gene	Hippocampus
ENSG00000088833.17	ENSG00000088833.17	ENSG00000088833	NSFL1C	-0.0233628708910815	4.90256912434143	-1.16119472776369	0.246319745749378	0.992360819899091	Gene	Hippocampus
ENSG00000244038.9	ENSG00000244038.9	ENSG00000244038	DDOST	-0.0320833344035687	4.62806505806477	-1.16118055021822	0.246325502690896	0.992360819899091	Gene	Hippocampus
ENSG00000136709.11	ENSG00000136709.11	ENSG00000136709	WDR33	-0.0146084625008563	5.64022666867125	-1.16116841424867	0.246330430704247	0.992360819899091	Gene	Hippocampus
ENSG00000143774.16	ENSG00000143774.16	ENSG00000143774	GUK1	-0.0341271741353992	5.9291455877382	-1.16106886851876	0.246370855530842	0.992360819899091	Gene	Hippocampus
ENSG00000279464.1	ENSG00000279464.1	ENSG00000279464		0.0779700590854492	-1.49114768821997	1.1607868947797	0.246485388439162	0.992360819899091	Gene	Hippocampus
ENSG00000214078.12	ENSG00000214078.12	ENSG00000214078	CPNE1	0.0271675447523758	4.15182667687827	1.16070549050251	0.246518460431641	0.992360819899091	Gene	Hippocampus
ENSG00000144810.15	ENSG00000144810.15	ENSG00000144810	COL8A1	-0.169323310875046	1.31083097182479	-1.16059087187235	0.24656503166174	0.992360819899091	Gene	Hippocampus
ENSG00000231246.1	ENSG00000231246.1	ENSG00000231246		-0.132895964583466	-2.33396679223242	-1.16053100292664	0.246589359753146	0.992360819899091	Gene	Hippocampus
ENSG00000146677.7	ENSG00000146677.7	ENSG00000146677		-0.098377142426815	-1.622352738388	-1.16012562130258	0.246754133347105	0.992360819899091	Gene	Hippocampus
ENSG00000186575.17	ENSG00000186575.17	ENSG00000186575	NF2	-0.0528605928442855	5.9003486942087	-1.15993763419187	0.246830569879163	0.992360819899091	Gene	Hippocampus
ENSG00000161800.12	ENSG00000161800.12	ENSG00000161800	RACGAP1	0.0347250841134173	2.85741678860941	1.15962401562064	0.246958125880082	0.992360819899091	Gene	Hippocampus
ENSG00000279189.1	ENSG00000279189.1	ENSG00000279189		-0.0909088505375479	2.11923727652954	-1.15948866914398	0.247013188773516	0.992360819899091	Gene	Hippocampus
ENSG00000204149.10	ENSG00000204149.10	ENSG00000204149	AGAP6	-0.0250247543223529	3.16964385928906	-1.15935488825959	0.24706762322288	0.992360819899091	Gene	Hippocampus
ENSG00000273559.4	ENSG00000273559.4	ENSG00000273559	CWC25	-0.0223984744035019	3.19815493845957	-1.15927727138841	0.247099208818692	0.992360819899091	Gene	Hippocampus
ENSG00000183798.4	ENSG00000183798.4	ENSG00000183798	EMILIN3	0.0853297211562311	0.563183291461094	1.15923491524707	0.24711644652606	0.992360819899091	Gene	Hippocampus
ENSG00000141252.19	ENSG00000141252.19	ENSG00000141252	VPS53	-0.0386558176867651	6.55019105945727	-1.15923316500475	0.247117158841551	0.992360819899091	Gene	Hippocampus
ENSG00000229833.9	ENSG00000229833.9	ENSG00000229833	PET100	0.0517852523178962	1.74859353499323	1.15919232283762	0.24713378124032	0.992360819899091	Gene	Hippocampus
ENSG00000133818.13	ENSG00000133818.13	ENSG00000133818	RRAS2	-0.0514064633459737	3.14440908606914	-1.15917332512595	0.247141513407926	0.992360819899091	Gene	Hippocampus
ENSG00000197332.8	ENSG00000197332.8	ENSG00000197332		-0.0915689088336824	-1.54694110029276	-1.15906750509643	0.247184585824027	0.992360819899091	Gene	Hippocampus
ENSG00000259287.2	ENSG00000259287.2	ENSG00000259287		-0.0740955092736184	-1.43490074685741	-1.15892478916411	0.247242684509871	0.992360819899091	Gene	Hippocampus
ENSG00000266946.1	ENSG00000266946.1	ENSG00000266946	MRPL37P1	-0.0841478685136725	-1.51669272097858	-1.15890797221331	0.247249531208539	0.992360819899091	Gene	Hippocampus
ENSG00000125046.14	ENSG00000125046.14	ENSG00000125046	SSUH2	0.0682822381546759	-0.191881321708782	1.15879346207085	0.247296155359207	0.992360819899091	Gene	Hippocampus
ENSG00000223117.1	ENSG00000223117.1	ENSG00000223117	RN7SKP296	-0.102089823355264	-1.84807310031942	-1.15873658651001	0.247319315209969	0.992360819899091	Gene	Hippocampus
ENSG00000272990.1	ENSG00000272990.1	ENSG00000272990		0.0570540540355551	0.619647668373907	1.15867816512343	0.247343106111981	0.992360819899091	Gene	Hippocampus
ENSG00000137193.13	ENSG00000137193.13	ENSG00000137193	PIM1	-0.0981481713558369	2.004300052282	-1.15864644982551	0.247356022185278	0.992360819899091	Gene	Hippocampus
ENSG00000275191.1	ENSG00000275191.1	ENSG00000275191		-0.0891046932938352	-2.00515675997122	-1.15862506197823	0.247364732666082	0.992360819899091	Gene	Hippocampus
ENSG00000261386.2	ENSG00000261386.2	ENSG00000261386		0.0677079688613611	-0.427309788686014	1.15857783313742	0.247383967993683	0.992360819899091	Gene	Hippocampus
ENSG00000179772.7	ENSG00000179772.7	ENSG00000179772	FOXS1	-0.122394463642297	-1.75351232783537	-1.15847886283466	0.247424279956637	0.992360819899091	Gene	Hippocampus
ENSG00000188315.7	ENSG00000188315.7	ENSG00000188315	C3orf62	0.0298967591193646	2.6006547917442	1.15835726701547	0.247473813925189	0.992360819899091	Gene	Hippocampus
ENSG00000226674.8	ENSG00000226674.8	ENSG00000226674	TEX41	-0.0805959360600967	-0.203196221551735	-1.15824060397754	0.247521345000221	0.992360819899091	Gene	Hippocampus
ENSG00000274290.2	ENSG00000274290.2	ENSG00000274290	HIST1H2BE	-0.0436406675049288	2.01726462863053	-1.15774605162767	0.247722907714263	0.992360819899091	Gene	Hippocampus
ENSG00000250974.1	ENSG00000250974.1	ENSG00000250974		-0.212575121292974	-1.07408033941363	-1.15759619117926	0.247784008503798	0.992360819899091	Gene	Hippocampus
ENSG00000164172.18	ENSG00000164172.18	ENSG00000164172	MOCS2	0.0365544499240579	5.13924131941562	1.15757661026527	0.247791992775508	0.992360819899091	Gene	Hippocampus
ENSG00000145247.11	ENSG00000145247.11	ENSG00000145247	OCIAD2	-0.050456737410863	2.80875605260355	-1.15743263795773	0.247850704168713	0.992360819899091	Gene	Hippocampus
ENSG00000281404.1	ENSG00000281404.1	ENSG00000281404	LINC01176	0.0533786366806512	0.50658599901135	1.15736242649848	0.247879339697188	0.992360819899091	Gene	Hippocampus
ENSG00000170270.4	ENSG00000170270.4	ENSG00000170270	C14orf142	0.0655492366386727	1.7411259344181	1.15719955385435	0.247945775757885	0.992360819899091	Gene	Hippocampus
ENSG00000010803.16	ENSG00000010803.16	ENSG00000010803	SCMH1	-0.0274549106616896	4.31841986893233	-1.15711318713913	0.247981009981095	0.992360819899091	Gene	Hippocampus
ENSG00000258056.2	ENSG00000258056.2	ENSG00000258056		0.0512475656187204	1.99751333850045	1.15687891278108	0.248076602420474	0.992360819899091	Gene	Hippocampus
ENSG00000205018.2	ENSG00000205018.2	ENSG00000205018		-0.126850863079233	-2.31639332386524	-1.15674365919749	0.24813180257773	0.992360819899091	Gene	Hippocampus
ENSG00000262712.1	ENSG00000262712.1	ENSG00000262712		-0.0856076480994091	-1.36042932868517	-1.15672883522187	0.24813785311429	0.992360819899091	Gene	Hippocampus
ENSG00000238061.2	ENSG00000238061.2	ENSG00000238061		-0.0867184657831608	-1.83547750195657	-1.15653010308023	0.248218977402646	0.992360819899091	Gene	Hippocampus
ENSG00000136720.6	ENSG00000136720.6	ENSG00000136720	HS6ST1	-0.0420058419418099	4.74945921708155	-1.15650021216305	0.248231180761806	0.992360819899091	Gene	Hippocampus
ENSG00000230598.1	ENSG00000230598.1	ENSG00000230598	OR2H4P	-0.207410573286995	-2.64045695912412	-1.15647546659641	0.24824128378299	0.992360819899091	Gene	Hippocampus
ENSG00000142599.17	ENSG00000142599.17	ENSG00000142599	RERE	-0.0295621995092315	6.68191730672131	-1.1564608133112	0.248247266503958	0.992360819899091	Gene	Hippocampus
ENSG00000072736.18	ENSG00000072736.18	ENSG00000072736	NFATC3	-0.030282808722703	4.6084002029171	-1.15641447694146	0.248266185629227	0.992360819899091	Gene	Hippocampus
ENSG00000230490.2	ENSG00000230490.2	ENSG00000230490		0.0793649267975805	-0.132099805242891	1.15631522374494	0.248306714086727	0.992360819899091	Gene	Hippocampus
ENSG00000237133.1	ENSG00000237133.1	ENSG00000237133		0.0654307357767441	-1.22750397003864	1.15625099487519	0.248332943396585	0.992360819899091	Gene	Hippocampus
ENSG00000280033.1	ENSG00000280033.1	ENSG00000280033		-0.0517370386083504	0.184049685748682	-1.15597346006578	0.248446303379624	0.992360819899091	Gene	Hippocampus
ENSG00000119650.12	ENSG00000119650.12	ENSG00000119650	IFT43	0.0303684077994174	3.0768054812321	1.1558869928094	0.248481628632526	0.992360819899091	Gene	Hippocampus
ENSG00000275367.1	ENSG00000275367.1	ENSG00000275367		0.0503681683222005	3.89422415846434	1.1558439233875	0.248499225490431	0.992360819899091	Gene	Hippocampus
ENSG00000271816.1	ENSG00000271816.1	ENSG00000271816		0.0657046179529834	-1.00334567271405	1.15570576667359	0.248555678035063	0.992360819899091	Gene	Hippocampus
ENSG00000165891.15	ENSG00000165891.15	ENSG00000165891	E2F7	-0.147028662814312	-1.6973105433434	-1.15538437863068	0.248687036014677	0.992360819899091	Gene	Hippocampus
ENSG00000236088.9	ENSG00000236088.9	ENSG00000236088	COX10-AS1	0.0297812497750233	2.51791877714357	1.15535573005402	0.248698747649977	0.992360819899091	Gene	Hippocampus
ENSG00000278709.1	ENSG00000278709.1	ENSG00000278709	NKILA	0.0852489916680678	-1.4550518438824	1.1552682716313	0.248734503345717	0.992360819899091	Gene	Hippocampus
ENSG00000157470.11	ENSG00000157470.11	ENSG00000157470	FAM81A	0.0612029647763657	4.8470548255389	1.15525622455284	0.248739428845121	0.992360819899091	Gene	Hippocampus
ENSG00000215630.6	ENSG00000215630.6	ENSG00000215630	GUSBP9	0.105624739583219	1.33332747766257	1.15523035704326	0.248750005118142	0.992360819899091	Gene	Hippocampus
ENSG00000164045.11	ENSG00000164045.11	ENSG00000164045	CDC25A	-0.0591155993286498	-0.483070801630708	-1.15512308967859	0.248793866166964	0.992360819899091	Gene	Hippocampus
ENSG00000279434.1	ENSG00000279434.1	ENSG00000279434		0.0506605468216783	0.368484343782	1.15507127145163	0.248815056306575	0.992360819899091	Gene	Hippocampus
ENSG00000226496.2	ENSG00000226496.2	ENSG00000226496	LINC00323	0.142174612597931	-0.703717461516563	1.15439300146208	0.249092539576533	0.992360819899091	Gene	Hippocampus
ENSG00000114698.14	ENSG00000114698.14	ENSG00000114698	PLSCR4	-0.0631264014559188	4.4161874988845	-1.15423232847604	0.249158303421608	0.992360819899091	Gene	Hippocampus
ENSG00000254454.2	ENSG00000254454.2	ENSG00000254454	RCC2P6	-0.0649259431994496	-0.761564617051968	-1.15409722775609	0.249213609907086	0.992360819899091	Gene	Hippocampus
ENSG00000104897.9	ENSG00000104897.9	ENSG00000104897	SF3A2	-0.0435702799978634	2.46696850087856	-1.15389143370426	0.249297872839547	0.992360819899091	Gene	Hippocampus
ENSG00000254498.1	ENSG00000254498.1	ENSG00000254498		0.0955141981665987	-1.17807714834578	1.15385034761092	0.249314698046118	0.992360819899091	Gene	Hippocampus
ENSG00000235652.7	ENSG00000235652.7	ENSG00000235652		0.0427018983599092	3.00949564964807	1.15375324775836	0.249354464669722	0.992360819899091	Gene	Hippocampus
ENSG00000125450.10	ENSG00000125450.10	ENSG00000125450	NUP85	-0.0256121320517282	3.74527513586016	-1.15363696739474	0.249402092405979	0.992360819899091	Gene	Hippocampus
ENSG00000213445.9	ENSG00000213445.9	ENSG00000213445	SIPA1	-0.0585372593428893	2.39283631038306	-1.15359090685312	0.249420960291436	0.992360819899091	Gene	Hippocampus
ENSG00000204161.13	ENSG00000204161.13	ENSG00000204161	C10orf128	0.0832044435871102	2.02202753808474	1.15353275555581	0.249444782371501	0.992360819899091	Gene	Hippocampus
ENSG00000185359.12	ENSG00000185359.12	ENSG00000185359	HGS	-0.0342851350409487	4.81329782015394	-1.15347236300553	0.249469524286381	0.992360819899091	Gene	Hippocampus
ENSG00000162076.12	ENSG00000162076.12	ENSG00000162076	FLYWCH2	-0.0369344139062434	2.50797509376154	-1.15334181027091	0.249523015653187	0.992360819899091	Gene	Hippocampus
ENSG00000167637.16	ENSG00000167637.16	ENSG00000167637	ZNF283	0.0241734459030538	4.20013808857932	1.15330663365016	0.249537429944934	0.992360819899091	Gene	Hippocampus
ENSG00000257086.1	ENSG00000257086.1	ENSG00000257086		0.0810021236902069	-1.73458099288622	1.15325847236052	0.249557165900162	0.992360819899091	Gene	Hippocampus
ENSG00000140153.17	ENSG00000140153.17	ENSG00000140153	WDR20	0.0312611019031957	4.29308685664804	1.15324543040356	0.249562510536001	0.992360819899091	Gene	Hippocampus
ENSG00000165568.17	ENSG00000165568.17	ENSG00000165568	AKR1E2	-0.051875473565205	2.03578879577999	-1.15300765323249	0.249659966464737	0.992360819899091	Gene	Hippocampus
ENSG00000255334.1	ENSG00000255334.1	ENSG00000255334		0.0743776338800782	-1.427640404819	1.15294633381261	0.249685103321314	0.992360819899091	Gene	Hippocampus
ENSG00000171885.13	ENSG00000171885.13	ENSG00000171885	AQP4	-0.0803582661097918	9.15532759223625	-1.15290973632571	0.249700106686706	0.992360819899091	Gene	Hippocampus
ENSG00000232626.3	ENSG00000232626.3	ENSG00000232626		0.060703427115051	0.286638246911368	1.15283068193629	0.2497325176798	0.992360819899091	Gene	Hippocampus
ENSG00000260917.1	ENSG00000260917.1	ENSG00000260917		-0.0414668861119587	4.1300513211195	-1.15275856250592	0.249762088028615	0.992360819899091	Gene	Hippocampus
ENSG00000219201.4	ENSG00000219201.4	ENSG00000219201		-0.0403627024849003	1.3536087016334	-1.15269418803213	0.249788484871539	0.992360819899091	Gene	Hippocampus
ENSG00000240399.1	ENSG00000240399.1	ENSG00000240399		-0.0629525757583179	-1.38204534152682	-1.15260564024598	0.249824797212386	0.992360819899091	Gene	Hippocampus
ENSG00000135045.6	ENSG00000135045.6	ENSG00000135045	C9orf40	0.0534022341262262	1.78805084064609	1.15253362366589	0.249854333042654	0.992360819899091	Gene	Hippocampus
ENSG00000198668.10	ENSG00000198668.10	ENSG00000198668	CALM1	0.048368471520961	10.7589571934731	1.1525328259575	0.249854660216858	0.992360819899091	Gene	Hippocampus
ENSG00000280078.1	ENSG00000280078.1	ENSG00000280078		-0.101756581241818	-1.90941618979846	-1.15249180363366	0.249871485625176	0.992360819899091	Gene	Hippocampus
ENSG00000143367.15	ENSG00000143367.15	ENSG00000143367	TUFT1	-0.0479703508453889	1.85515486510423	-1.15242251198853	0.249899907571095	0.992360819899091	Gene	Hippocampus
ENSG00000101193.7	ENSG00000101193.7	ENSG00000101193	GID8	-0.0193783762558672	4.69717096108606	-1.15238900565701	0.249913651962657	0.992360819899091	Gene	Hippocampus
ENSG00000236901.5	ENSG00000236901.5	ENSG00000236901	MIR600HG	0.0652545949304892	4.52405195134434	1.15236977651254	0.24992154005135	0.992360819899091	Gene	Hippocampus
ENSG00000064651.13	ENSG00000064651.13	ENSG00000064651	SLC12A2	0.0701406205732753	6.91890473036693	1.15233889844964	0.249934207069637	0.992360819899091	Gene	Hippocampus
ENSG00000255200.1	ENSG00000255200.1	ENSG00000255200		0.0696405468502202	-1.12933177152964	1.15229554025182	0.24995199453764	0.992360819899091	Gene	Hippocampus
ENSG00000147571.4	ENSG00000147571.4	ENSG00000147571	CRH	0.13847667789585	0.0403246788344984	1.15215603439631	0.250009232090844	0.992360819899091	Gene	Hippocampus
ENSG00000116141.15	ENSG00000116141.15	ENSG00000116141	MARK1	0.0358890741146393	5.04915685188451	1.15157278594303	0.250248631385637	0.992360819899091	Gene	Hippocampus
ENSG00000168661.14	ENSG00000168661.14	ENSG00000168661	ZNF30	0.0320480241142582	2.38456116866715	1.15115248964001	0.250421245209361	0.992360819899091	Gene	Hippocampus
ENSG00000106723.16	ENSG00000106723.16	ENSG00000106723	SPIN1	0.0275760174752171	7.08011263551749	1.15106214533162	0.250458360113266	0.992360819899091	Gene	Hippocampus
ENSG00000101190.12	ENSG00000101190.12	ENSG00000101190	TCFL5	0.0477407278561986	4.02161851096308	1.15099798046799	0.250484722419702	0.992360819899091	Gene	Hippocampus
ENSG00000227267.3	ENSG00000227267.3	ENSG00000227267		-0.093064356969882	-2.22093423445352	-1.15082570221531	0.250555513025509	0.992360819899091	Gene	Hippocampus
ENSG00000261819.1	ENSG00000261819.1	ENSG00000261819		0.145252566649348	-0.0810342603169561	1.15053381675547	0.250675483263571	0.992360819899091	Gene	Hippocampus
ENSG00000162772.16	ENSG00000162772.16	ENSG00000162772	ATF3	-0.148908761036318	2.19431488660694	-1.15047129706761	0.250701185228647	0.992360819899091	Gene	Hippocampus
ENSG00000281189.1	ENSG00000281189.1	ENSG00000281189	GHET1	0.0811868307575315	-1.01945776005623	1.15023693000733	0.25079755042299	0.992360819899091	Gene	Hippocampus
ENSG00000078043.15	ENSG00000078043.15	ENSG00000078043	PIAS2	0.0193807947269808	6.109831524344	1.15019921568349	0.25081305992508	0.992360819899091	Gene	Hippocampus
ENSG00000013725.14	ENSG00000013725.14	ENSG00000013725	CD6	-0.105598136691441	-0.9353769203694	-1.15006459799798	0.250868425096971	0.992360819899091	Gene	Hippocampus
ENSG00000197429.10	ENSG00000197429.10	ENSG00000197429	IPP	-0.030574276119643	3.31981748314238	-1.15003518164321	0.250880524510427	0.992360819899091	Gene	Hippocampus
ENSG00000235919.4	ENSG00000235919.4	ENSG00000235919	ASH1L-AS1	0.0381174083288499	0.760000173976503	1.14995661484101	0.250912842287595	0.992360819899091	Gene	Hippocampus
ENSG00000167747.13	ENSG00000167747.13	ENSG00000167747	C19orf48	-0.0476428435986963	1.65008578738061	-1.14988502648908	0.250942292079602	0.992360819899091	Gene	Hippocampus
ENSG00000163472.18	ENSG00000163472.18	ENSG00000163472	TMEM79	0.0693019378008423	0.410030246416358	1.14971407129777	0.251012628889687	0.992360819899091	Gene	Hippocampus
ENSG00000279608.1	ENSG00000279608.1	ENSG00000279608		-0.0409758480893092	3.17914373732968	-1.14969885847586	0.251018888634012	0.992360819899091	Gene	Hippocampus
ENSG00000227252.1	ENSG00000227252.1	ENSG00000227252		-0.0482721567621579	-0.240551708516665	-1.14963739376124	0.251044181136954	0.992360819899091	Gene	Hippocampus
ENSG00000155287.10	ENSG00000155287.10	ENSG00000155287	SLC25A28	-0.0322793736849175	3.66333932905636	-1.14926599024299	0.251197050309043	0.992360819899091	Gene	Hippocampus
ENSG00000247624.6	ENSG00000247624.6	ENSG00000247624	CPEB2-AS1	-0.0458359641726151	0.549171251212911	-1.14918772820332	0.251229271173589	0.992360819899091	Gene	Hippocampus
ENSG00000099804.8	ENSG00000099804.8	ENSG00000099804	CDC34	-0.035149633292722	3.54310010012148	-1.14914117866353	0.251248437220088	0.992360819899091	Gene	Hippocampus
ENSG00000166831.8	ENSG00000166831.8	ENSG00000166831	RBPMS2	-0.127823688549335	-1.39510493088012	-1.14911434093094	0.25125948770316	0.992360819899091	Gene	Hippocampus
ENSG00000131969.14	ENSG00000131969.14	ENSG00000131969	ABHD12B	0.118640390516871	0.535218966172103	1.14892239624714	0.251338531186949	0.992360819899091	Gene	Hippocampus
ENSG00000230409.3	ENSG00000230409.3	ENSG00000230409	TCEA1P2	-0.0563287893403912	2.33626861618043	-1.14891455248577	0.251341761645407	0.992360819899091	Gene	Hippocampus
ENSG00000197776.7	ENSG00000197776.7	ENSG00000197776	KLHDC1	0.0510247737735609	3.40896994530289	1.14886280586254	0.251363074256307	0.992360819899091	Gene	Hippocampus
ENSG00000232956.8	ENSG00000232956.8	ENSG00000232956	SNHG15	-0.0414186053280353	2.12523211032885	-1.14872627615542	0.251419312108773	0.992360819899091	Gene	Hippocampus
ENSG00000164403.14	ENSG00000164403.14	ENSG00000164403	SHROOM1	0.0681662883284532	2.81904588043528	1.14860642899498	0.251468685529121	0.992360819899091	Gene	Hippocampus
ENSG00000106952.7	ENSG00000106952.7	ENSG00000106952	TNFSF8	0.110074729347193	-1.25454351180371	1.14853944656289	0.2514962832321	0.992360819899091	Gene	Hippocampus
ENSG00000076924.11	ENSG00000076924.11	ENSG00000076924	XAB2	-0.0317747205057352	3.72609089397403	-1.14845443180327	0.251531313562239	0.992360819899091	Gene	Hippocampus
ENSG00000225419.1	ENSG00000225419.1	ENSG00000225419	RPL21P3	0.117698683323616	-2.17920484347252	1.14828411604668	0.251601502447686	0.992360819899091	Gene	Hippocampus
ENSG00000091542.8	ENSG00000091542.8	ENSG00000091542	ALKBH5	-0.0238635715375768	5.54567545579415	-1.14807410582851	0.25168806871555	0.992360819899091	Gene	Hippocampus
ENSG00000141736.13	ENSG00000141736.13	ENSG00000141736	ERBB2	-0.0647949076055176	3.20604764713878	-1.14803147219002	0.251705644859397	0.992360819899091	Gene	Hippocampus
ENSG00000177432.6	ENSG00000177432.6	ENSG00000177432	NAP1L5	0.0620068267460553	5.60586555932816	1.14800888161631	0.251714958397727	0.992360819899091	Gene	Hippocampus
ENSG00000144597.13	ENSG00000144597.13	ENSG00000144597	EAF1	-0.0280097273815176	4.81390597273294	-1.14799059867468	0.251722496181911	0.992360819899091	Gene	Hippocampus
ENSG00000132970.12	ENSG00000132970.12	ENSG00000132970	WASF3	-0.0324638162185321	6.7296655852727	-1.14780705793181	0.251798176051914	0.992360819899091	Gene	Hippocampus
ENSG00000147813.15	ENSG00000147813.15	ENSG00000147813	NAPRT	0.094337588953645	1.44869835989977	1.14771879021372	0.251834577401093	0.992360819899091	Gene	Hippocampus
ENSG00000198162.12	ENSG00000198162.12	ENSG00000198162	MAN1A2	0.0354448141788322	7.24646810432156	1.14763383132803	0.251869617677546	0.992360819899091	Gene	Hippocampus
ENSG00000130720.12	ENSG00000130720.12	ENSG00000130720	FIBCD1	-0.21874209713692	2.89778014361718	-1.14736662503916	0.251979845968583	0.992360819899091	Gene	Hippocampus
ENSG00000122550.17	ENSG00000122550.17	ENSG00000122550	KLHL7	0.0296010984319491	4.99746721734009	1.14723604105328	0.252033726931095	0.992360819899091	Gene	Hippocampus
ENSG00000116209.11	ENSG00000116209.11	ENSG00000116209	TMEM59	0.0442447102940611	6.63388107920347	1.14704983808875	0.252110571090553	0.992360819899091	Gene	Hippocampus
ENSG00000115267.5	ENSG00000115267.5	ENSG00000115267	IFIH1	-0.0737312749548733	2.24163170532731	-1.14695538854616	0.252149555770952	0.992360819899091	Gene	Hippocampus
ENSG00000134900.11	ENSG00000134900.11	ENSG00000134900	TPP2	0.0217226682469535	5.47238381724066	1.14690395343051	0.252170787733658	0.992360819899091	Gene	Hippocampus
ENSG00000267886.1	ENSG00000267886.1	ENSG00000267886		-0.0904111400298514	-1.5746087602078	-1.1467359667416	0.252240139877423	0.992360819899091	Gene	Hippocampus
ENSG00000253734.1	ENSG00000253734.1	ENSG00000253734	LINC01289	0.162564966317512	-2.30564912357708	1.14667142173621	0.252266790386909	0.992360819899091	Gene	Hippocampus
ENSG00000127415.12	ENSG00000127415.12	ENSG00000127415	IDUA	-0.0548396778647464	2.23139490128471	-1.14639079548599	0.252382683342002	0.992360819899091	Gene	Hippocampus
ENSG00000224081.8	ENSG00000224081.8	ENSG00000224081	LINC01057	-0.0641953781404154	1.31968797133396	-1.14620720699893	0.252458521827129	0.992360819899091	Gene	Hippocampus
ENSG00000090273.13	ENSG00000090273.13	ENSG00000090273	NUDC	-0.035029210360899	4.75413334930463	-1.14609747533481	0.252503858444823	0.992360819899091	Gene	Hippocampus
ENSG00000120160.10	ENSG00000120160.10	ENSG00000120160	EQTN	0.11428076324217	-1.2338801282903	1.14607100551921	0.25251479553859	0.992360819899091	Gene	Hippocampus
ENSG00000125775.14	ENSG00000125775.14	ENSG00000125775	SDCBP2	-0.0563082271472563	1.66315636805041	-1.14575676304935	0.252644663078531	0.992360819899091	Gene	Hippocampus
ENSG00000260293.2	ENSG00000260293.2	ENSG00000260293		-0.0515884511589661	1.89042496534325	-1.14572825248277	0.252656448002651	0.992360819899091	Gene	Hippocampus
ENSG00000261786.1	ENSG00000261786.1	ENSG00000261786		-0.0691155627251926	4.577970916706	-1.14559910537056	0.252709836147727	0.992360819899091	Gene	Hippocampus
ENSG00000198721.12	ENSG00000198721.12	ENSG00000198721	ECI2	-0.0419969367923104	3.92678627476154	-1.14558008737585	0.252717698666261	0.992360819899091	Gene	Hippocampus
ENSG00000164506.14	ENSG00000164506.14	ENSG00000164506	STXBP5	0.05390286251588	6.98137295186389	1.14547044128239	0.252763032463881	0.992360819899091	Gene	Hippocampus
ENSG00000167658.15	ENSG00000167658.15	ENSG00000167658	EEF2	-0.0314102335255756	8.41644443173503	-1.14546446746816	0.252765502534595	0.992360819899091	Gene	Hippocampus
ENSG00000163528.12	ENSG00000163528.12	ENSG00000163528	CHCHD4	0.0292923673435839	2.28428618312091	1.14540800239487	0.252788850717506	0.992360819899091	Gene	Hippocampus
ENSG00000042832.11	ENSG00000042832.11	ENSG00000042832	TG	-0.161844128375203	1.99877504997599	-1.14504818005938	0.25293767190129	0.992360819899091	Gene	Hippocampus
ENSG00000226137.5	ENSG00000226137.5	ENSG00000226137	BAIAP2-AS1	0.053290583780706	4.71425647298306	1.14498072360476	0.252965578461281	0.992360819899091	Gene	Hippocampus
ENSG00000214182.5	ENSG00000214182.5	ENSG00000214182	PTMAP5	0.077473265166312	-0.838129627327614	1.14491770937202	0.252991649231207	0.992360819899091	Gene	Hippocampus
ENSG00000106701.11	ENSG00000106701.11	ENSG00000106701	FSD1L	0.0345985895485811	5.51504764490152	1.14490760776861	0.252995828724968	0.992360819899091	Gene	Hippocampus
ENSG00000162191.13	ENSG00000162191.13	ENSG00000162191	UBXN1	-0.026387436281408	3.68771653728329	-1.14479123363267	0.253043981492485	0.992360819899091	Gene	Hippocampus
ENSG00000228857.2	ENSG00000228857.2	ENSG00000228857		0.0816826608169295	-0.877159272998221	1.14475918004185	0.253057245609319	0.992360819899091	Gene	Hippocampus
ENSG00000197056.9	ENSG00000197056.9	ENSG00000197056	ZMYM1	0.0359088191361633	3.11505643279448	1.14467589518071	0.253091712044125	0.992360819899091	Gene	Hippocampus
ENSG00000225506.2	ENSG00000225506.2	ENSG00000225506	CYP4A22-AS1	-0.0919883376777156	-1.1669576664429	-1.14467054112357	0.253093927868381	0.992360819899091	Gene	Hippocampus
ENSG00000126562.16	ENSG00000126562.16	ENSG00000126562	WNK4	-0.213841038107798	0.746338352375958	-1.14464806605485	0.253103229523871	0.992360819899091	Gene	Hippocampus
ENSG00000130429.12	ENSG00000130429.12	ENSG00000130429	ARPC1B	-0.0693292381331246	1.8569761304151	-1.14463804590751	0.253107376594195	0.992360819899091	Gene	Hippocampus
ENSG00000163660.11	ENSG00000163660.11	ENSG00000163660	CCNL1	-0.0540657391064767	5.3856749260588	-1.1446102363423	0.253118886476579	0.992360819899091	Gene	Hippocampus
ENSG00000235903.7	ENSG00000235903.7	ENSG00000235903	CPB2-AS1	0.0677424030061504	2.8213504066385	1.14459469710133	0.253125318050323	0.992360819899091	Gene	Hippocampus
ENSG00000158483.15	ENSG00000158483.15	ENSG00000158483	FAM86C1	-0.0524149567946738	0.0798826120335552	-1.14456042969879	0.253139501471749	0.992360819899091	Gene	Hippocampus
ENSG00000141526.15	ENSG00000141526.15	ENSG00000141526	SLC16A3	-0.106365610610993	1.34503558076907	-1.14452962444371	0.253152252370271	0.992360819899091	Gene	Hippocampus
ENSG00000104290.10	ENSG00000104290.10	ENSG00000104290	FZD3	0.0471626137208624	6.47361837219685	1.14448500126746	0.253170723573669	0.992360819899091	Gene	Hippocampus
ENSG00000158246.7	ENSG00000158246.7	ENSG00000158246	FAM46B	-0.141463164553524	-2.33301187180682	-1.14448248539529	0.253171765015423	0.992360819899091	Gene	Hippocampus
ENSG00000110092.3	ENSG00000110092.3	ENSG00000110092	CCND1	0.0698163116204669	4.06420099124554	1.14446040247765	0.253180906336789	0.992360819899091	Gene	Hippocampus
ENSG00000253304.1	ENSG00000253304.1	ENSG00000253304	TMEM200B	-0.140246071578107	-0.86114910192345	-1.14444872106204	0.253185742003761	0.992360819899091	Gene	Hippocampus
ENSG00000262228.2	ENSG00000262228.2	ENSG00000262228		-0.0722373957720389	-1.43153686517872	-1.14421739240138	0.25328151667928	0.992360819899091	Gene	Hippocampus
ENSG00000134594.4	ENSG00000134594.4	ENSG00000134594	RAB33A	0.0596700979488081	2.21604334249952	1.14412221306358	0.253320930177573	0.992360819899091	Gene	Hippocampus
ENSG00000179455.7	ENSG00000179455.7	ENSG00000179455	MKRN3	0.0623975367576629	2.17774807211408	1.14411787842064	0.253322725243226	0.992360819899091	Gene	Hippocampus
ENSG00000166405.14	ENSG00000166405.14	ENSG00000166405	RIC3	0.0220311636123745	5.11468833729323	1.14397353356932	0.253382506523542	0.992360819899091	Gene	Hippocampus
ENSG00000124406.16	ENSG00000124406.16	ENSG00000124406	ATP8A1	0.0429200618111858	8.45977530960053	1.14391294261316	0.253407603568382	0.992360819899091	Gene	Hippocampus
ENSG00000100348.9	ENSG00000100348.9	ENSG00000100348	TXN2	-0.0215480911533323	3.63111125163839	-1.14389163690531	0.253416428900834	0.992360819899091	Gene	Hippocampus
ENSG00000197872.11	ENSG00000197872.11	ENSG00000197872	FAM49A	0.0647630923484526	6.76056226100627	1.1435950957364	0.253539285639432	0.992360819899091	Gene	Hippocampus
ENSG00000134533.6	ENSG00000134533.6	ENSG00000134533	RERG	-0.071919023790761	2.65449846570824	-1.14328843749692	0.253666377661901	0.992360819899091	Gene	Hippocampus
ENSG00000259642.2	ENSG00000259642.2	ENSG00000259642	ST20-AS1	-0.0650187461809194	0.887782237883322	-1.1431756879484	0.253713116994221	0.992360819899091	Gene	Hippocampus
ENSG00000272129.1	ENSG00000272129.1	ENSG00000272129		0.0447485610611903	1.0178640192765	1.14301225857941	0.25378087588633	0.992360819899091	Gene	Hippocampus
ENSG00000136925.14	ENSG00000136925.14	ENSG00000136925	TSTD2	-0.0208144508427218	3.81860438505961	-1.14294673642684	0.253808045353987	0.992360819899091	Gene	Hippocampus
ENSG00000155792.9	ENSG00000155792.9	ENSG00000155792	DEPTOR	0.0568293416516496	3.85656397536656	1.14288287544054	0.253834527957511	0.992360819899091	Gene	Hippocampus
ENSG00000174348.13	ENSG00000174348.13	ENSG00000174348	PODN	-0.0846809391214565	1.17523091273844	-1.14287534403434	0.253837651294405	0.992360819899091	Gene	Hippocampus
ENSG00000027001.9	ENSG00000027001.9	ENSG00000027001	MIPEP	-0.0835885978807868	3.91230896225054	-1.14283621195693	0.253853880125305	0.992360819899091	Gene	Hippocampus
ENSG00000270031.1	ENSG00000270031.1	ENSG00000270031		0.0787433770754076	-1.96285704323573	1.14241407751584	0.254028993566873	0.992360819899091	Gene	Hippocampus
ENSG00000228253.1	ENSG00000228253.1	ENSG00000228253	MT-ATP8	0.0726492797106614	6.88549478909018	1.14237602489274	0.254044783030223	0.992360819899091	Gene	Hippocampus
ENSG00000266079.4	ENSG00000266079.4	ENSG00000266079	SNORA59B	-0.179873655091261	-1.8084769199592	-1.14234795546012	0.254056430532202	0.992360819899091	Gene	Hippocampus
ENSG00000173421.16	ENSG00000173421.16	ENSG00000173421	CCDC36	-0.145354397314788	-0.639525101635473	-1.14217487451978	0.254128259273961	0.992360819899091	Gene	Hippocampus
ENSG00000182108.9	ENSG00000182108.9	ENSG00000182108	DEXI	0.0339203094815104	3.18950229838445	1.14202358256837	0.254191057188578	0.992360819899091	Gene	Hippocampus
ENSG00000226308.1	ENSG00000226308.1	ENSG00000226308		-0.099029018191383	-1.92751821043675	-1.1419723612244	0.254212320482725	0.992360819899091	Gene	Hippocampus
ENSG00000111445.13	ENSG00000111445.13	ENSG00000111445	RFC5	0.0488595638011221	3.13487314494719	1.14195556545414	0.25421929310848	0.992360819899091	Gene	Hippocampus
ENSG00000177692.11	ENSG00000177692.11	ENSG00000177692	DNAJC28	0.0395289600098149	2.03348883765358	1.14194064393858	0.254225487764918	0.992360819899091	Gene	Hippocampus
ENSG00000214132.4	ENSG00000214132.4	ENSG00000214132		0.154866166428288	-2.58097522911458	1.14193425211918	0.254228141356407	0.992360819899091	Gene	Hippocampus
ENSG00000038295.7	ENSG00000038295.7	ENSG00000038295	TLL1	-0.134121138411074	3.6953049698166	-1.14185611746928	0.254260580858685	0.992360819899091	Gene	Hippocampus
ENSG00000166173.10	ENSG00000166173.10	ENSG00000166173	LARP6	0.0446083342932412	5.03541743669123	1.14175781113411	0.254301399235455	0.992360819899091	Gene	Hippocampus
ENSG00000207563.1	ENSG00000207563.1	ENSG00000207563	MIR23B	0.0894310796123205	-1.55554417448586	1.14172106762647	0.254316656908086	0.992360819899091	Gene	Hippocampus
ENSG00000146352.12	ENSG00000146352.12	ENSG00000146352	CLVS2	0.0697561866539982	6.41085951646116	1.14171921600075	0.254317425809124	0.992360819899091	Gene	Hippocampus
ENSG00000138032.20	ENSG00000138032.20	ENSG00000138032	PPM1B	0.0334123926166221	6.03941723623877	1.14149703809567	0.254409698588248	0.992360819899091	Gene	Hippocampus
ENSG00000283445.1	ENSG00000283445.1	ENSG00000283445		-0.156902873220413	0.343727081602465	-1.14118447831759	0.254539547483433	0.992360819899091	Gene	Hippocampus
ENSG00000114554.11	ENSG00000114554.11	ENSG00000114554	PLXNA1	-0.0678062349164499	5.9627581600285	-1.14074333575911	0.25472289318784	0.992360819899091	Gene	Hippocampus
ENSG00000158406.4	ENSG00000158406.4	ENSG00000158406	HIST1H4H	0.0409496684862136	3.07046733007115	1.14042264640175	0.254856234551259	0.992360819899091	Gene	Hippocampus
ENSG00000168159.10	ENSG00000168159.10	ENSG00000168159	RNF187	0.0442868708781928	6.02475081430455	1.14037788294247	0.254874850896166	0.992360819899091	Gene	Hippocampus
ENSG00000106610.14	ENSG00000106610.14	ENSG00000106610	STAG3L4	0.0282137689352725	3.20402507941959	1.14035591696607	0.254883986511379	0.992360819899091	Gene	Hippocampus
ENSG00000155256.17	ENSG00000155256.17	ENSG00000155256	ZFYVE27	-0.0373836289404227	4.8665263127675	-1.14023697814651	0.254933456951318	0.992360819899091	Gene	Hippocampus
ENSG00000102931.7	ENSG00000102931.7	ENSG00000102931	ARL2BP	0.0247466582618751	4.6316217309644	1.13991569390275	0.255067122806657	0.992360819899091	Gene	Hippocampus
ENSG00000091039.16	ENSG00000091039.16	ENSG00000091039	OSBPL8	0.0333057052167361	6.67535057475804	1.13979551600598	0.255117133726605	0.992360819899091	Gene	Hippocampus
ENSG00000197467.13	ENSG00000197467.13	ENSG00000197467	COL13A1	-0.126498767628021	-0.887881625072978	-1.13976615979863	0.255129351080993	0.992360819899091	Gene	Hippocampus
ENSG00000259956.1	ENSG00000259956.1	ENSG00000259956	RBM15B	-0.0270272153107123	4.32331843585339	-1.13971460159797	0.255150809364902	0.992360819899091	Gene	Hippocampus
ENSG00000140650.11	ENSG00000140650.11	ENSG00000140650	PMM2	-0.0355402663937777	2.66192454259675	-1.13967892229783	0.255165659661725	0.992360819899091	Gene	Hippocampus
ENSG00000229569.1	ENSG00000229569.1	ENSG00000229569		0.112372839002981	-1.69432064969123	1.13952904442534	0.2552280478264	0.992360819899091	Gene	Hippocampus
ENSG00000231365.5	ENSG00000231365.5	ENSG00000231365		0.0412900561690358	2.74333642479344	1.13951802477479	0.255232635286447	0.992360819899091	Gene	Hippocampus
ENSG00000271862.1	ENSG00000271862.1	ENSG00000271862		0.0620043409822414	0.120409303734685	1.13951557522006	0.255233655039347	0.992360819899091	Gene	Hippocampus
ENSG00000073756.11	ENSG00000073756.11	ENSG00000073756	PTGS2	-0.179199692050038	1.79758995133464	-1.13918372126316	0.255371832577613	0.992360819899091	Gene	Hippocampus
ENSG00000202566.4	ENSG00000202566.4	ENSG00000202566	MIR421	0.0583358529123133	0.484219217605353	1.13915289445549	0.255384670911102	0.992360819899091	Gene	Hippocampus
ENSG00000091513.14	ENSG00000091513.14	ENSG00000091513	TF	0.100383346935238	8.04105140935182	1.13910754591897	0.255403557877326	0.992360819899091	Gene	Hippocampus
ENSG00000100075.9	ENSG00000100075.9	ENSG00000100075	SLC25A1	-0.0421797057910803	2.77943724338467	-1.139107213269	0.255403696424513	0.992360819899091	Gene	Hippocampus
ENSG00000245293.2	ENSG00000245293.2	ENSG00000245293		0.0718701936361136	2.08436553789435	1.13890403208179	0.25548833025723	0.992360819899091	Gene	Hippocampus
ENSG00000240694.8	ENSG00000240694.8	ENSG00000240694	PNMA2	0.0641842493388852	7.86661766990894	1.13881566401215	0.255525145522111	0.992360819899091	Gene	Hippocampus
ENSG00000224557.7	ENSG00000224557.7	ENSG00000224557	HLA-DPB2	-0.116915926620667	0.443918806171104	-1.13852007167364	0.255648319964222	0.992360819899091	Gene	Hippocampus
ENSG00000129167.9	ENSG00000129167.9	ENSG00000129167	TPH1	-0.114643869322881	-0.552801959327907	-1.13823334593726	0.255767839240833	0.992360819899091	Gene	Hippocampus
ENSG00000249685.1	ENSG00000249685.1	ENSG00000249685		0.0775057121953827	-0.490602967070591	1.13812351708578	0.255813630824103	0.992360819899091	Gene	Hippocampus
ENSG00000163659.12	ENSG00000163659.12	ENSG00000163659	TIPARP	-0.0708383769652556	4.44535412935642	-1.13806377895983	0.255838540190768	0.992360819899091	Gene	Hippocampus
ENSG00000078246.16	ENSG00000078246.16	ENSG00000078246	TULP3	0.0441052922827624	3.3243328016145	1.13798389859649	0.255871851031854	0.992360819899091	Gene	Hippocampus
ENSG00000196576.14	ENSG00000196576.14	ENSG00000196576	PLXNB2	-0.0532019893154199	4.97476910343279	-1.13786983819638	0.255919420505233	0.992360819899091	Gene	Hippocampus
ENSG00000233072.1	ENSG00000233072.1	ENSG00000233072	RPS15AP6	0.0557806300196707	-0.346818872292068	1.1378062482972	0.255945943676473	0.992360819899091	Gene	Hippocampus
ENSG00000212747.4	ENSG00000212747.4	ENSG00000212747	FAM127C	-0.0365678018669985	1.41351706982487	-1.13773406680691	0.255976052700315	0.992360819899091	Gene	Hippocampus
ENSG00000237781.3	ENSG00000237781.3	ENSG00000237781		-0.069820440925911	-0.272516234172613	-1.13765861584882	0.256007528156568	0.992360819899091	Gene	Hippocampus
ENSG00000132485.13	ENSG00000132485.13	ENSG00000132485	ZRANB2	0.0252236170101524	6.0222640342218	1.13741530807702	0.256109045895672	0.992360819899091	Gene	Hippocampus
ENSG00000204060.6	ENSG00000204060.6	ENSG00000204060	FOXO6	-0.094410235859558	0.383242955226782	-1.13739594412412	0.256117126517839	0.992360819899091	Gene	Hippocampus
ENSG00000154914.16	ENSG00000154914.16	ENSG00000154914	USP43	0.0813101690689592	1.77842188884006	1.13738911745106	0.256119975346636	0.992360819899091	Gene	Hippocampus
ENSG00000198176.12	ENSG00000198176.12	ENSG00000198176	TFDP1	-0.0260890831611391	4.19151550222219	-1.13729699041796	0.256158422903797	0.992360819899091	Gene	Hippocampus
ENSG00000231449.1	ENSG00000231449.1	ENSG00000231449		0.113290087656438	-2.09125109840116	1.13711748150799	0.256233349275854	0.992360819899091	Gene	Hippocampus
ENSG00000224318.5	ENSG00000224318.5	ENSG00000224318	CHL1-AS2	0.0704987795351883	-0.114140653644395	1.13703946091923	0.256265919553314	0.992360819899091	Gene	Hippocampus
ENSG00000273328.5	ENSG00000273328.5	ENSG00000273328		-0.123308875678513	-1.4485860515332	-1.1370079580508	0.256279071479264	0.992360819899091	Gene	Hippocampus
ENSG00000272971.1	ENSG00000272971.1	ENSG00000272971		0.130851210904471	-2.24503005323998	1.13694169420638	0.256306737073515	0.992360819899091	Gene	Hippocampus
ENSG00000280138.1	ENSG00000280138.1	ENSG00000280138		-0.0481609153995754	4.43509367872033	-1.13693864662414	0.256308009509395	0.992360819899091	Gene	Hippocampus
ENSG00000155096.13	ENSG00000155096.13	ENSG00000155096	AZIN1	0.0310873391159546	6.86470068256464	1.13687104557764	0.256336235638258	0.992360819899091	Gene	Hippocampus
ENSG00000278318.4	ENSG00000278318.4	ENSG00000278318	ZNF229	-0.034188312408508	3.0024283347654	-1.13684649927714	0.256346485232613	0.992360819899091	Gene	Hippocampus
ENSG00000124575.6	ENSG00000124575.6	ENSG00000124575	HIST1H1D	-0.101653654896361	0.691307484932189	-1.13668178407028	0.256415271383866	0.992360819899091	Gene	Hippocampus
ENSG00000237931.1	ENSG00000237931.1	ENSG00000237931	CLIC4P3	-0.117275614624275	-2.19807808843172	-1.13661404165143	0.256443564797351	0.992360819899091	Gene	Hippocampus
ENSG00000256667.6	ENSG00000256667.6	ENSG00000256667	KLRA1P	0.0425632293407987	1.45828610781766	1.13657843669835	0.256458436495151	0.992360819899091	Gene	Hippocampus
ENSG00000132467.3	ENSG00000132467.3	ENSG00000132467	UTP3	-0.0277424030988285	3.70477277958248	-1.1365616611491	0.256465443619099	0.992360819899091	Gene	Hippocampus
ENSG00000221883.2	ENSG00000221883.2	ENSG00000221883	ARIH2OS	-0.0461536722420503	-0.438261467124024	-1.1365336869361	0.256477128706481	0.992360819899091	Gene	Hippocampus
ENSG00000185262.8	ENSG00000185262.8	ENSG00000185262	UBALD2	-0.0460096118237536	1.7856700770177	-1.13649024417579	0.256495275884954	0.992360819899091	Gene	Hippocampus
ENSG00000124615.17	ENSG00000124615.17	ENSG00000124615	MOCS1	-0.0333990074260524	3.01547385601911	-1.13645467165662	0.256510136124313	0.992360819899091	Gene	Hippocampus
ENSG00000143515.16	ENSG00000143515.16	ENSG00000143515	ATP8B2	-0.0365313957308238	5.04455968419172	-1.13640685593291	0.256530111845978	0.992360819899091	Gene	Hippocampus
ENSG00000104325.6	ENSG00000104325.6	ENSG00000104325	DECR1	-0.0427960777957566	4.34872279108032	-1.13623622513492	0.256601404211977	0.992360819899091	Gene	Hippocampus
ENSG00000104081.13	ENSG00000104081.13	ENSG00000104081	BMF	-0.100993788996495	0.202594174570589	-1.13623521269885	0.256601827265709	0.992360819899091	Gene	Hippocampus
ENSG00000183171.5	ENSG00000183171.5	ENSG00000183171		-0.0617944860144052	-0.0096706964144904	-1.13617439627605	0.256627240739778	0.992360819899091	Gene	Hippocampus
ENSG00000079739.15	ENSG00000079739.15	ENSG00000079739	PGM1	-0.0346833608452904	4.46009580635139	-1.13610031422752	0.256658199916608	0.992360819899091	Gene	Hippocampus
ENSG00000232593.6	ENSG00000232593.6	ENSG00000232593	KANTR	0.0263597184274867	2.83425712757542	1.13603886475041	0.256683881868186	0.992360819899091	Gene	Hippocampus
ENSG00000213033.4	ENSG00000213033.4	ENSG00000213033	AURKAPS1	-0.083653021486015	-2.11195750468751	-1.13599578420861	0.256701887847777	0.992360819899091	Gene	Hippocampus
ENSG00000104221.12	ENSG00000104221.12	ENSG00000104221	BRF2	-0.033833223989483	2.93053460125437	-1.13594051094449	0.25672499119748	0.992360819899091	Gene	Hippocampus
ENSG00000121207.11	ENSG00000121207.11	ENSG00000121207	LRAT	-0.103402852218678	1.66090078311668	-1.13590836353151	0.256738428974046	0.992360819899091	Gene	Hippocampus
ENSG00000273045.5	ENSG00000273045.5	ENSG00000273045	C2orf15	0.0542523928981566	0.0447757848920323	1.13575210368453	0.256803753341873	0.992360819899091	Gene	Hippocampus
ENSG00000251381.7	ENSG00000251381.7	ENSG00000251381	LINC00958	-0.119871633235694	-1.78430781049115	-1.13568817170266	0.256830483421441	0.992360819899091	Gene	Hippocampus
ENSG00000258645.2	ENSG00000258645.2	ENSG00000258645	HSPE1P2	-0.0907293018537512	-1.3869219575016	-1.13560165266093	0.256866660280508	0.992360819899091	Gene	Hippocampus
ENSG00000165349.11	ENSG00000165349.11	ENSG00000165349	SLC7A3	0.0874403500637055	-0.291302694454994	1.13548982504926	0.256913424864907	0.992360819899091	Gene	Hippocampus
ENSG00000126581.12	ENSG00000126581.12	ENSG00000126581	BECN1	0.018819959505675	4.79441142269919	1.13548715639307	0.256914540928306	0.992360819899091	Gene	Hippocampus
ENSG00000278971.1	ENSG00000278971.1	ENSG00000278971		0.075764114149182	-0.38666880732525	1.1354708176521	0.256921374055572	0.992360819899091	Gene	Hippocampus
ENSG00000196136.16	ENSG00000196136.16	ENSG00000196136	SERPINA3	-0.281369062841502	-0.635217244529226	-1.13541308611296	0.25694551933893	0.992360819899091	Gene	Hippocampus
ENSG00000071537.13	ENSG00000071537.13	ENSG00000071537	SEL1L	-0.0248532894464039	6.71830614615827	-1.13535137251467	0.256971331803084	0.992360819899091	Gene	Hippocampus
ENSG00000158517.13	ENSG00000158517.13	ENSG00000158517	NCF1	0.11303394881875	-1.37891745482046	1.13527767973825	0.257002157071877	0.992360819899091	Gene	Hippocampus
ENSG00000149742.9	ENSG00000149742.9	ENSG00000149742	SLC22A9	0.186220044292405	-0.993497098846637	1.13516938231223	0.257047461944816	0.992360819899091	Gene	Hippocampus
ENSG00000136750.11	ENSG00000136750.11	ENSG00000136750	GAD2	0.101691907261778	5.33604223636941	1.13506306308983	0.257091944675024	0.992360819899091	Gene	Hippocampus
ENSG00000182600.9	ENSG00000182600.9	ENSG00000182600	C2orf82	0.074299569491195	2.9482494169078	1.13491031024696	0.257155864083796	0.992360819899091	Gene	Hippocampus
ENSG00000148153.13	ENSG00000148153.13	ENSG00000148153	INIP	0.0241296224517763	4.57434235851065	1.13479038746287	0.257206053517637	0.992360819899091	Gene	Hippocampus
ENSG00000179397.17	ENSG00000179397.17	ENSG00000179397	C1orf101	0.0395097670335413	1.74186516261055	1.13478633717309	0.25720774874212	0.992360819899091	Gene	Hippocampus
ENSG00000055208.18	ENSG00000055208.18	ENSG00000055208	TAB2	-0.0249583952584236	5.80338922203401	-1.13471754381394	0.257236542978923	0.992360819899091	Gene	Hippocampus
ENSG00000253741.1	ENSG00000253741.1	ENSG00000253741		-0.0657446816322083	1.94847647625797	-1.13469568967808	0.257245690744203	0.992360819899091	Gene	Hippocampus
ENSG00000130193.7	ENSG00000130193.7	ENSG00000130193	THEM6	-0.04791940122389	2.60454202838213	-1.13461503100666	0.257279455038479	0.992360819899091	Gene	Hippocampus
ENSG00000168081.8	ENSG00000168081.8	ENSG00000168081	PNOC	0.115299195689419	-0.247723394928921	1.13443897001432	0.257353166149544	0.992360819899091	Gene	Hippocampus
ENSG00000085224.21	ENSG00000085224.21	ENSG00000085224	ATRX	0.0277971674998728	7.65709692318245	1.13435653123662	0.257387685688481	0.992360819899091	Gene	Hippocampus
ENSG00000077616.10	ENSG00000077616.10	ENSG00000077616	NAALAD2	0.0580949644076142	3.92773047650721	1.13430851110233	0.257407794616646	0.992360819899091	Gene	Hippocampus
ENSG00000205133.11	ENSG00000205133.11	ENSG00000205133	TRIQK	0.0321830119907639	4.78226914431531	1.13424790738845	0.257433174611287	0.992360819899091	Gene	Hippocampus
ENSG00000271392.1	ENSG00000271392.1	ENSG00000271392		0.0973923066303552	-2.24378139600185	1.13419879183285	0.257453744803541	0.992360819899091	Gene	Hippocampus
ENSG00000236824.2	ENSG00000236824.2	ENSG00000236824	BCYRN1	0.109642997087968	6.35396751173907	1.1340246453259	0.257526688706973	0.992360819899091	Gene	Hippocampus
ENSG00000137767.13	ENSG00000137767.13	ENSG00000137767	SQRDL	-0.081109934685102	0.444050080674173	-1.13392207956631	0.257569656665602	0.992360819899091	Gene	Hippocampus
ENSG00000218283.2	ENSG00000218283.2	ENSG00000218283	MORF4L1P1	-0.0317202718043871	4.43036256229587	-1.13374749176831	0.257642808361141	0.992360819899091	Gene	Hippocampus
ENSG00000231770.5	ENSG00000231770.5	ENSG00000231770	TMEM44-AS1	0.0581196311759445	0.589779307515973	1.13372811041844	0.25765092997334	0.992360819899091	Gene	Hippocampus
ENSG00000253807.5	ENSG00000253807.5	ENSG00000253807	LINC01170	-0.0896045142636596	0.163450774693267	-1.13347327807958	0.257757732178369	0.992360819899091	Gene	Hippocampus
ENSG00000130066.16	ENSG00000130066.16	ENSG00000130066	SAT1	-0.0696785502377488	5.83757944791314	-1.13342576909178	0.257777646972327	0.992360819899091	Gene	Hippocampus
ENSG00000206769.1	ENSG00000206769.1	ENSG00000206769	RNU6-116P	0.0906002444165564	-1.5213882688491	1.13339422069508	0.257790872005664	0.992360819899091	Gene	Hippocampus
ENSG00000125746.15	ENSG00000125746.15	ENSG00000125746	EML2	0.0443476058082873	4.61132421338286	1.13338713758687	0.257793841297334	0.992360819899091	Gene	Hippocampus
ENSG00000106211.8	ENSG00000106211.8	ENSG00000106211	HSPB1	-0.133707088581616	3.55704919236281	-1.13333266290246	0.257816678286394	0.992360819899091	Gene	Hippocampus
ENSG00000006468.13	ENSG00000006468.13	ENSG00000006468	ETV1	0.0986892153998039	5.65159031083491	1.13328514029794	0.257836601960882	0.992360819899091	Gene	Hippocampus
ENSG00000106327.12	ENSG00000106327.12	ENSG00000106327	TFR2	-0.0921833868723354	0.651076104550945	-1.13328453124522	0.257836857310919	0.992360819899091	Gene	Hippocampus
ENSG00000141994.15	ENSG00000141994.15	ENSG00000141994	DUS3L	-0.0432018997230067	1.72161110615948	-1.13312216508998	0.257904936852047	0.992360819899091	Gene	Hippocampus
ENSG00000240253.5	ENSG00000240253.5	ENSG00000240253	FAR2P3	-0.0926990229503808	-0.148141082577566	-1.13311425168648	0.257908255233373	0.992360819899091	Gene	Hippocampus
ENSG00000109956.12	ENSG00000109956.12	ENSG00000109956	B3GAT1	-0.054304467005254	7.53064068543013	-1.13306059925818	0.257930754455286	0.992360819899091	Gene	Hippocampus
ENSG00000111669.14	ENSG00000111669.14	ENSG00000111669	TPI1	0.0352657248486342	7.30780434653727	1.13303373791406	0.257942019311467	0.992360819899091	Gene	Hippocampus
ENSG00000154723.12	ENSG00000154723.12	ENSG00000154723	ATP5J	0.0318825236026858	4.56015690829708	1.13299335245191	0.257958956428961	0.992360819899091	Gene	Hippocampus
ENSG00000163608.14	ENSG00000163608.14	ENSG00000163608	NEPRO	-0.0288249921598781	4.5924050685184	-1.13295868389011	0.257973496573367	0.992360819899091	Gene	Hippocampus
ENSG00000157851.16	ENSG00000157851.16	ENSG00000157851	DPYSL5	0.0674469297789246	5.06574840312649	1.13295315046799	0.257975817367292	0.992360819899091	Gene	Hippocampus
ENSG00000120645.11	ENSG00000120645.11	ENSG00000120645	IQSEC3	-0.0776212320374074	5.24588516964486	-1.13287372234558	0.25800913222472	0.992360819899091	Gene	Hippocampus
ENSG00000103326.11	ENSG00000103326.11	ENSG00000103326	CAPN15	-0.0563817708367846	2.97791498690667	-1.13281616452323	0.258033275805959	0.992360819899091	Gene	Hippocampus
ENSG00000148444.15	ENSG00000148444.15	ENSG00000148444	COMMD3	0.0387828056461845	2.04553137930554	1.1327774976664	0.258049496142382	0.992360819899091	Gene	Hippocampus
ENSG00000235859.5	ENSG00000235859.5	ENSG00000235859		0.0373985890178997	2.25104223662363	1.13273534889592	0.258067177913366	0.992360819899091	Gene	Hippocampus
ENSG00000125656.8	ENSG00000125656.8	ENSG00000125656	CLPP	-0.0370010140061936	2.34261273797814	-1.13269874264547	0.258082535234089	0.992360819899091	Gene	Hippocampus
ENSG00000283503.1	ENSG00000283503.1	ENSG00000283503		0.081365827488845	2.75008994185953	1.13266607426615	0.258096241047744	0.992360819899091	Gene	Hippocampus
ENSG00000279159.1	ENSG00000279159.1	ENSG00000279159		-0.090483965832614	-0.406269210570568	-1.13240438347287	0.258206050068102	0.992360819899091	Gene	Hippocampus
ENSG00000253785.1	ENSG00000253785.1	ENSG00000253785		-0.0550577237913858	-0.501610280671696	-1.13228127896999	0.258257717641191	0.992360819899091	Gene	Hippocampus
ENSG00000105321.12	ENSG00000105321.12	ENSG00000105321	CCDC9	-0.0434943548405395	2.20391664800064	-1.13209966931143	0.258333953259652	0.992360819899091	Gene	Hippocampus
ENSG00000250132.6	ENSG00000250132.6	ENSG00000250132		0.0307839181445973	2.19159304441603	1.13197327983425	0.25838701794119	0.992360819899091	Gene	Hippocampus
ENSG00000176731.11	ENSG00000176731.11	ENSG00000176731	C8orf59	0.0344213467483433	3.32576430423598	1.13155781032217	0.258561506472315	0.992360819899091	Gene	Hippocampus
ENSG00000079257.7	ENSG00000079257.7	ENSG00000079257	LXN	-0.0972469112776778	1.47904273562204	-1.13144406070576	0.25860929323529	0.992360819899091	Gene	Hippocampus
ENSG00000185379.20	ENSG00000185379.20	ENSG00000185379	RAD51D	-0.0270584441726223	3.48871923734504	-1.13141750804694	0.258620449020205	0.992360819899091	Gene	Hippocampus
ENSG00000135473.14	ENSG00000135473.14	ENSG00000135473	PAN2	0.0392934425947784	4.73826363704153	1.13131960775137	0.258661583562814	0.992360819899091	Gene	Hippocampus
ENSG00000260011.2	ENSG00000260011.2	ENSG00000260011		0.0999713834211911	-2.02132470840017	1.1312920178591	0.258673176766857	0.992360819899091	Gene	Hippocampus
ENSG00000211451.11	ENSG00000211451.11	ENSG00000211451	GNRHR2	0.0528957130617924	0.883106297401897	1.13111946793254	0.258745690018538	0.992360819899091	Gene	Hippocampus
ENSG00000188051.6	ENSG00000188051.6	ENSG00000188051	TMEM221	-0.0789137001551549	-0.764227220520462	-1.1310904123368	0.258757901879976	0.992360819899091	Gene	Hippocampus
ENSG00000233304.6	ENSG00000233304.6	ENSG00000233304	LINC01346	-0.142811682169243	-2.50556803394635	-1.1310632072147	0.258769336363971	0.992360819899091	Gene	Hippocampus
ENSG00000279518.1	ENSG00000279518.1	ENSG00000279518		0.0733924236766576	0.0224878469029442	1.13071670653001	0.258915003538981	0.992360819899091	Gene	Hippocampus
ENSG00000189292.15	ENSG00000189292.15	ENSG00000189292	FAM150B	-0.100616635999692	-0.108340888964306	-1.13054693043999	0.258986397388404	0.992360819899091	Gene	Hippocampus
ENSG00000162456.9	ENSG00000162456.9	ENSG00000162456	KNCN	-0.116526995561338	-0.162693472787373	-1.13046095806668	0.2590225555154	0.992360819899091	Gene	Hippocampus
ENSG00000139865.16	ENSG00000139865.16	ENSG00000139865	TTC6	-0.150261416802488	0.859431542894112	-1.13025031707746	0.259111161417254	0.992360819899091	Gene	Hippocampus
ENSG00000102886.14	ENSG00000102886.14	ENSG00000102886	GDPD3	0.0773041338517206	-0.0697620277540602	1.13021905240305	0.259124314665088	0.992360819899091	Gene	Hippocampus
ENSG00000210127.1	ENSG00000210127.1	ENSG00000210127	MT-TA	-0.11723375383109	0.239247142247417	-1.13009580142182	0.259176171662978	0.992360819899091	Gene	Hippocampus
ENSG00000155760.2	ENSG00000155760.2	ENSG00000155760	FZD7	-0.100475023074526	2.98456373700736	-1.13003976285011	0.25919975189139	0.992360819899091	Gene	Hippocampus
ENSG00000248275.1	ENSG00000248275.1	ENSG00000248275	TRIM52-AS1	0.0493555950700212	0.847776103801928	1.12987960416084	0.259267152600607	0.992360819899091	Gene	Hippocampus
ENSG00000249335.1	ENSG00000249335.1	ENSG00000249335		0.102575596830993	-1.13692418999432	1.12981143656634	0.259295843747436	0.992360819899091	Gene	Hippocampus
ENSG00000105618.13	ENSG00000105618.13	ENSG00000105618	PRPF31	-0.0243843569676693	3.71434211575816	-1.12976133360712	0.25931693305452	0.992360819899091	Gene	Hippocampus
ENSG00000178163.7	ENSG00000178163.7	ENSG00000178163	ZNF518B	-0.0287651154486261	5.30186395367953	-1.12975274388108	0.259320548756557	0.992360819899091	Gene	Hippocampus
ENSG00000144792.9	ENSG00000144792.9	ENSG00000144792	ZNF660	-0.0314728576417235	2.73665641634703	-1.12943096578806	0.259456021141243	0.992360819899091	Gene	Hippocampus
ENSG00000143036.16	ENSG00000143036.16	ENSG00000143036	SLC44A3	-0.0666094678549371	1.68361274638438	-1.12940617469017	0.259466460528317	0.992360819899091	Gene	Hippocampus
ENSG00000137672.12	ENSG00000137672.12	ENSG00000137672	TRPC6	0.0919906286120302	1.63365011022011	1.12930091153399	0.259510789483884	0.992360819899091	Gene	Hippocampus
ENSG00000104093.13	ENSG00000104093.13	ENSG00000104093	DMXL2	0.0428749541698632	7.97041682369163	1.12922186966582	0.259544079458976	0.992360819899091	Gene	Hippocampus
ENSG00000117266.15	ENSG00000117266.15	ENSG00000117266	CDK18	0.0883620815548627	5.22024347648557	1.12914756865992	0.259575375437846	0.992360819899091	Gene	Hippocampus
ENSG00000268392.1	ENSG00000268392.1	ENSG00000268392		0.0673309658221811	-0.873992714225235	1.12892542168534	0.259668960574612	0.992360819899091	Gene	Hippocampus
ENSG00000216906.2	ENSG00000216906.2	ENSG00000216906		-0.0774494642929585	-0.617053511849458	-1.12881869841326	0.259713928843613	0.992360819899091	Gene	Hippocampus
ENSG00000236204.5	ENSG00000236204.5	ENSG00000236204	LINC01376	-0.0760096390334319	0.1721920801394	-1.1286076774805	0.259802859275668	0.992360819899091	Gene	Hippocampus
ENSG00000145741.15	ENSG00000145741.15	ENSG00000145741	BTF3	-0.0223486884724309	5.46212625346673	-1.12852878929458	0.25983611051457	0.992360819899091	Gene	Hippocampus
ENSG00000182257.6	ENSG00000182257.6	ENSG00000182257	PRR34	-0.0959122905049846	-2.05087528863407	-1.12851079443499	0.259843695732254	0.992360819899091	Gene	Hippocampus
ENSG00000051009.10	ENSG00000051009.10	ENSG00000051009	FAM160A2	-0.0286999233635562	4.02532549029884	-1.12849778549818	0.259849179372843	0.992360819899091	Gene	Hippocampus
ENSG00000259194.1	ENSG00000259194.1	ENSG00000259194		-0.110262092229459	-0.670399275462158	-1.12842814281075	0.259878537134378	0.992360819899091	Gene	Hippocampus
ENSG00000147872.9	ENSG00000147872.9	ENSG00000147872	PLIN2	-0.0733748135685584	2.30759716440834	-1.12834027147119	0.259915582444217	0.992360819899091	Gene	Hippocampus
ENSG00000169972.11	ENSG00000169972.11	ENSG00000169972	PUSL1	-0.0405538287617294	1.12601982324442	-1.12829478195679	0.259934761619871	0.992360819899091	Gene	Hippocampus
ENSG00000131480.8	ENSG00000131480.8	ENSG00000131480	AOC2	-0.0628260052195785	0.701776983155508	-1.12828401434917	0.259939301575728	0.992360819899091	Gene	Hippocampus
ENSG00000279901.1	ENSG00000279901.1	ENSG00000279901		-0.067656694694441	-1.09984288378402	-1.12824047627657	0.259957659133494	0.992360819899091	Gene	Hippocampus
ENSG00000136235.15	ENSG00000136235.15	ENSG00000136235	GPNMB	-0.147451367717618	3.13559906626996	-1.12821658227902	0.259967734272048	0.992360819899091	Gene	Hippocampus
ENSG00000213341.10	ENSG00000213341.10	ENSG00000213341	CHUK	-0.0280427135593211	4.35226007916506	-1.12786284258484	0.260116923837777	0.992360819899091	Gene	Hippocampus
ENSG00000197381.15	ENSG00000197381.15	ENSG00000197381	ADARB1	-0.0625213596266567	5.21896550075262	-1.12784126537708	0.260126025940967	0.992360819899091	Gene	Hippocampus
ENSG00000197714.8	ENSG00000197714.8	ENSG00000197714	ZNF460	-0.0210616667277767	6.0538922559421	-1.12749712330099	0.260271228336408	0.992360819899091	Gene	Hippocampus
ENSG00000104852.14	ENSG00000104852.14	ENSG00000104852	SNRNP70	0.0353532890557616	6.48774066131069	1.12749659804377	0.260271449998979	0.992360819899091	Gene	Hippocampus
ENSG00000100347.14	ENSG00000100347.14	ENSG00000100347	SAMM50	-0.0192766804590602	3.86327789500503	-1.12729846191658	0.260355074320467	0.992360819899091	Gene	Hippocampus
ENSG00000101882.9	ENSG00000101882.9	ENSG00000101882	NKAP	0.0236293345333668	3.92040093210411	1.12723087872226	0.260383602407517	0.992360819899091	Gene	Hippocampus
ENSG00000167178.15	ENSG00000167178.15	ENSG00000167178	ISLR2	-0.101962132605418	2.49830341141712	-1.12703216598047	0.260467495225885	0.992360819899091	Gene	Hippocampus
ENSG00000168256.17	ENSG00000168256.17	ENSG00000168256	NKIRAS2	-0.0367534779297257	2.51003768927577	-1.12700090363216	0.260480695316399	0.992360819899091	Gene	Hippocampus
ENSG00000164483.16	ENSG00000164483.16	ENSG00000164483	SAMD3	-0.11128420961754	2.16323113502796	-1.1268802110682	0.260531660428558	0.992360819899091	Gene	Hippocampus
ENSG00000214199.3	ENSG00000214199.3	ENSG00000214199	EEF1A1P12	0.0984895532851079	-0.315314418711101	1.12668984371024	0.260612061347476	0.992360819899091	Gene	Hippocampus
ENSG00000272645.3	ENSG00000272645.3	ENSG00000272645	GTF2IP20	0.0414895001521613	2.29075472895111	1.12665798526229	0.260625518323399	0.992360819899091	Gene	Hippocampus
ENSG00000279048.1	ENSG00000279048.1	ENSG00000279048		0.0549450642947817	-0.727918615633251	1.12661109916022	0.260645323842986	0.992360819899091	Gene	Hippocampus
ENSG00000258900.1	ENSG00000258900.1	ENSG00000258900	HNRNPCP1	0.0658711583474106	-0.770320318853216	1.12659360780581	0.260652712768511	0.992360819899091	Gene	Hippocampus
ENSG00000183783.6	ENSG00000183783.6	ENSG00000183783	KCTD8	0.0589519629275359	2.57899811556465	1.12641116475677	0.260729791408835	0.992360819899091	Gene	Hippocampus
ENSG00000101391.20	ENSG00000101391.20	ENSG00000101391	CDK5RAP1	-0.0221595356927709	4.14009815645851	-1.12634812250826	0.260756429212916	0.992360819899091	Gene	Hippocampus
ENSG00000177666.16	ENSG00000177666.16	ENSG00000177666	PNPLA2	-0.0445529114386022	2.90038620653543	-1.12610391286714	0.260859635135914	0.992360819899091	Gene	Hippocampus
ENSG00000258796.1	ENSG00000258796.1	ENSG00000258796		-0.0622736328364322	-1.20523906689518	-1.12606696091221	0.260875253945905	0.992360819899091	Gene	Hippocampus
ENSG00000279103.1	ENSG00000279103.1	ENSG00000279103		0.0597228515337016	-0.336444416311774	1.12598795126126	0.260908651833556	0.992360819899091	Gene	Hippocampus
ENSG00000141582.14	ENSG00000141582.14	ENSG00000141582	CBX4	-0.0370589111556445	3.19127393575506	-1.12587672739749	0.260955671908057	0.992360819899091	Gene	Hippocampus
ENSG00000240429.1	ENSG00000240429.1	ENSG00000240429	LRRFIP1P1	-0.0509593829271716	0.236895267788412	-1.12576083713084	0.261004670971807	0.992360819899091	Gene	Hippocampus
ENSG00000278599.5	ENSG00000278599.5	ENSG00000278599	TBC1D3E	-0.121004063327072	-1.23470548907623	-1.12565411319556	0.261049800108981	0.992360819899091	Gene	Hippocampus
ENSG00000117500.12	ENSG00000117500.12	ENSG00000117500	TMED5	-0.0520649347455443	5.10103028550645	-1.1255895535175	0.261077102356066	0.992360819899091	Gene	Hippocampus
ENSG00000198734.10	ENSG00000198734.10	ENSG00000198734	F5	0.28193199948362	3.01254588372746	1.12552142459776	0.261105916183275	0.992360819899091	Gene	Hippocampus
ENSG00000140678.16	ENSG00000140678.16	ENSG00000140678	ITGAX	0.0932477906236279	3.32376214297126	1.12542224351823	0.261147866876027	0.992360819899091	Gene	Hippocampus
ENSG00000104856.13	ENSG00000104856.13	ENSG00000104856	RELB	-0.0694118749860611	0.137998931745315	-1.12540563264127	0.261154893248118	0.992360819899091	Gene	Hippocampus
ENSG00000103091.14	ENSG00000103091.14	ENSG00000103091	WDR59	-0.0243915082137699	4.68089420961326	-1.1253166536041	0.261192533460926	0.992360819899091	Gene	Hippocampus
ENSG00000197956.9	ENSG00000197956.9	ENSG00000197956	S100A6	-0.059587599248126	4.27989960486106	-1.1251157928716	0.261277516093886	0.992360819899091	Gene	Hippocampus
ENSG00000226318.1	ENSG00000226318.1	ENSG00000226318		0.0396279097604069	1.72733324854246	1.12508217777207	0.261291740259113	0.992360819899091	Gene	Hippocampus
ENSG00000006451.7	ENSG00000006451.7	ENSG00000006451	RALA	0.02944550724164	4.68906831667807	1.12506466071421	0.261299152781777	0.992360819899091	Gene	Hippocampus
ENSG00000121741.16	ENSG00000121741.16	ENSG00000121741	ZMYM2	0.0217091810867811	7.25868801746798	1.12503332585572	0.261312412812605	0.992360819899091	Gene	Hippocampus
ENSG00000246082.2	ENSG00000246082.2	ENSG00000246082	NUDT16P1	-0.111001561646839	-0.996580215012388	-1.12499996081135	0.261326532474497	0.992360819899091	Gene	Hippocampus
ENSG00000270069.1	ENSG00000270069.1	ENSG00000270069	MIR222HG	-0.0606645776785967	2.89331497837729	-1.12492435544281	0.261358529663468	0.992360819899091	Gene	Hippocampus
ENSG00000068724.15	ENSG00000068724.15	ENSG00000068724	TTC7A	0.0512608923116012	3.87833080125496	1.12485919689215	0.261386107803173	0.992360819899091	Gene	Hippocampus
ENSG00000253953.2	ENSG00000253953.2	ENSG00000253953	PCDHGB4	-0.0411697322606459	1.75194012941874	-1.12482322025487	0.261401335660704	0.992360819899091	Gene	Hippocampus
ENSG00000244734.3	ENSG00000244734.3	ENSG00000244734	HBB	-0.165293699563746	5.71246491805605	-1.12479048776373	0.261415190901137	0.992360819899091	Gene	Hippocampus
ENSG00000135678.11	ENSG00000135678.11	ENSG00000135678	CPM	0.0775156311789129	3.61514899453943	1.12475409335502	0.261430596782427	0.992360819899091	Gene	Hippocampus
ENSG00000120738.7	ENSG00000120738.7	ENSG00000120738	EGR1	-0.115872313365399	4.06472136766757	-1.12467604703882	0.261463636187505	0.992360819899091	Gene	Hippocampus
ENSG00000078269.13	ENSG00000078269.13	ENSG00000078269	SYNJ2	0.0508233314521745	6.69529355551148	1.12463436508863	0.261481282625687	0.992360819899091	Gene	Hippocampus
ENSG00000134375.10	ENSG00000134375.10	ENSG00000134375	TIMM17A	0.0368751220311869	4.60097083284779	1.12460691741357	0.261492903303553	0.992360819899091	Gene	Hippocampus
ENSG00000079931.14	ENSG00000079931.14	ENSG00000079931	MOXD1	0.0831399737390763	4.05791890557588	1.12444771996915	0.261560310697371	0.992452804577083	Gene	Hippocampus
ENSG00000107651.12	ENSG00000107651.12	ENSG00000107651	SEC23IP	-0.0215766979358652	4.68568884178297	-1.12433356290598	0.261608654513526	0.992472436842567	Gene	Hippocampus
ENSG00000258066.1	ENSG00000258066.1	ENSG00000258066		-0.0650430928395489	0.582830530666925	-1.12420156458381	0.261664561567473	0.992501696255855	Gene	Hippocampus
ENSG00000175550.7	ENSG00000175550.7	ENSG00000175550	DRAP1	0.0323976409469682	3.97957351673943	1.12396787449062	0.261763559859779	0.992501696255855	Gene	Hippocampus
ENSG00000231765.1	ENSG00000231765.1	ENSG00000231765	PPP1R11P2	-0.0774210742345384	-1.53784909622176	-1.12395344131542	0.261769675047636	0.992501696255855	Gene	Hippocampus
ENSG00000223891.5	ENSG00000223891.5	ENSG00000223891	OSER1-AS1	0.0296689037612414	2.56251735298893	1.12390771102274	0.261789051156829	0.992501696255855	Gene	Hippocampus
ENSG00000232406.6	ENSG00000232406.6	ENSG00000232406		0.0595546162064894	1.27867029627384	1.12348664530716	0.261967505164879	0.992852926982293	Gene	Hippocampus
ENSG00000078124.11	ENSG00000078124.11	ENSG00000078124	ACER3	0.0436197865779445	5.52659472821217	1.12344229763751	0.261986305288269	0.992852926982293	Gene	Hippocampus
ENSG00000105866.13	ENSG00000105866.13	ENSG00000105866	SP4	0.0223067928664655	4.29887004606912	1.12338345165415	0.262011253066619	0.992852926982293	Gene	Hippocampus
ENSG00000278338.4	ENSG00000278338.4	ENSG00000278338	VWA8-AS1	-0.0814920632486001	-2.11209070930754	-1.12326788825183	0.262060251013918	0.992874945749833	Gene	Hippocampus
ENSG00000187957.7	ENSG00000187957.7	ENSG00000187957	DNER	0.0440718568831084	6.54729703855224	1.12313882495132	0.262114980322193	0.992877856616866	Gene	Hippocampus
ENSG00000074590.13	ENSG00000074590.13	ENSG00000074590	NUAK1	0.0651181623295873	5.53534882105371	1.12286891837965	0.262229459863928	0.992877856616866	Gene	Hippocampus
ENSG00000201143.1	ENSG00000201143.1	ENSG00000201143	SNORD115-42	0.0916313290277659	0.507262610560437	1.12282063264408	0.262249943677169	0.992877856616866	Gene	Hippocampus
ENSG00000100344.10	ENSG00000100344.10	ENSG00000100344	PNPLA3	-0.0729360866724873	1.24803954673043	-1.12255483452812	0.262362720635058	0.992877856616866	Gene	Hippocampus
ENSG00000105122.12	ENSG00000105122.12	ENSG00000105122	RASAL3	0.0857282854068893	0.601854781945296	1.12253111727759	0.262372785393219	0.992877856616866	Gene	Hippocampus
ENSG00000273542.1	ENSG00000273542.1	ENSG00000273542	HIST1H4K	-0.166832579712938	1.2951410399622	-1.12245854846985	0.262403582679077	0.992877856616866	Gene	Hippocampus
ENSG00000267385.1	ENSG00000267385.1	ENSG00000267385		-0.113048751907808	-1.84608979327542	-1.12218507709086	0.262519663004524	0.992877856616866	Gene	Hippocampus
ENSG00000136535.14	ENSG00000136535.14	ENSG00000136535	TBR1	0.116199190834204	4.1115517243927	1.12212399048399	0.262545597285378	0.992877856616866	Gene	Hippocampus
ENSG00000230314.6	ENSG00000230314.6	ENSG00000230314	ELOVL2-AS1	-0.0812145493196849	-1.4799174033576	-1.12199976780986	0.262598341423788	0.992877856616866	Gene	Hippocampus
ENSG00000171827.10	ENSG00000171827.10	ENSG00000171827	ZNF570	0.0236809082687054	3.88623907461904	1.1218693986457	0.262653703222794	0.992877856616866	Gene	Hippocampus
ENSG00000137845.14	ENSG00000137845.14	ENSG00000137845	ADAM10	0.0280510924426787	6.33611417539902	1.12185200956323	0.262661088179461	0.992877856616866	Gene	Hippocampus
ENSG00000172167.7	ENSG00000172167.7	ENSG00000172167	MTBP	0.0455339390238029	2.05288252124892	1.12179807233092	0.262683995658876	0.992877856616866	Gene	Hippocampus
ENSG00000213430.6	ENSG00000213430.6	ENSG00000213430	HSPD1P1	-0.0653209592471339	0.935500083540328	-1.12178731285272	0.262688565442173	0.992877856616866	Gene	Hippocampus
ENSG00000167766.18	ENSG00000167766.18	ENSG00000167766	ZNF83	0.0410878465851915	4.96341495596149	1.12177234755857	0.262694921618198	0.992877856616866	Gene	Hippocampus
ENSG00000248828.1	ENSG00000248828.1	ENSG00000248828		0.0946819993608845	-0.931249354513805	1.12170319171678	0.262724295409616	0.992877856616866	Gene	Hippocampus
ENSG00000260300.5	ENSG00000260300.5	ENSG00000260300		-0.072763038554271	-0.309770476444609	-1.12163792972792	0.26275201738395	0.992877856616866	Gene	Hippocampus
ENSG00000144559.10	ENSG00000144559.10	ENSG00000144559	TAMM41	-0.0310315916827299	3.52263358401544	-1.12152339668179	0.262800673610341	0.992892798820723	Gene	Hippocampus
ENSG00000131495.8	ENSG00000131495.8	ENSG00000131495	NDUFA2	0.0375046308644649	3.45256214354478	1.1214253107402	0.262842347699996	0.992892798820723	Gene	Hippocampus
ENSG00000223496.2	ENSG00000223496.2	ENSG00000223496	EXOSC6	0.0384660060953661	5.36654614527544	1.12131143164224	0.262890737625647	0.992912445870483	Gene	Hippocampus
ENSG00000185798.7	ENSG00000185798.7	ENSG00000185798	WDR53	-0.0294586833257944	1.49346956841525	-1.120611911608	0.263188115727914	0.993646887375657	Gene	Hippocampus
ENSG00000204946.9	ENSG00000204946.9	ENSG00000204946	ZNF783	-0.0350258222207713	3.10654108679434	-1.12052710858459	0.263224182801895	0.993646887375657	Gene	Hippocampus
ENSG00000137960.5	ENSG00000137960.5	ENSG00000137960	GIPC2	-0.0725856451012142	-0.058295446710199	-1.12049969059135	0.263235844519657	0.993646887375657	Gene	Hippocampus
ENSG00000145495.14	ENSG00000145495.14	ENSG00000145495	MARCH6	0.0262082685784906	7.9434509330424	1.12029345595691	0.263323573942435	0.993646887375657	Gene	Hippocampus
ENSG00000267312.1	ENSG00000267312.1	ENSG00000267312		0.0862727147383424	-1.94014678706695	1.12018650009979	0.263369079493824	0.993646887375657	Gene	Hippocampus
ENSG00000122386.10	ENSG00000122386.10	ENSG00000122386	ZNF205	-0.0455022082945636	1.59639437882747	-1.12009968039988	0.26340602190107	0.993646887375657	Gene	Hippocampus
ENSG00000214922.9	ENSG00000214922.9	ENSG00000214922	HLA-F-AS1	-0.0776386676564897	0.227242750523547	-1.11992976242788	0.263478333610506	0.993646887375657	Gene	Hippocampus
ENSG00000242337.5	ENSG00000242337.5	ENSG00000242337	TFP1	0.0499748809218279	1.5835515605737	1.11991298168927	0.26348547570773	0.993646887375657	Gene	Hippocampus
ENSG00000237039.1	ENSG00000237039.1	ENSG00000237039		-0.090262666048969	-1.44468102077384	-1.11986778289486	0.263504713560575	0.993646887375657	Gene	Hippocampus
ENSG00000153561.12	ENSG00000153561.12	ENSG00000153561	RMND5A	0.0320553898812108	6.43449902703688	1.11980600039352	0.263531011470405	0.993646887375657	Gene	Hippocampus
ENSG00000144057.15	ENSG00000144057.15	ENSG00000144057	ST6GAL2	0.0783415904953501	4.53299612668973	1.11969183194478	0.263579612402607	0.993646887375657	Gene	Hippocampus
ENSG00000276116.2	ENSG00000276116.2	ENSG00000276116	FUT8-AS1	-0.0573561377317838	-0.320070355493217	-1.11963491570978	0.263603843675691	0.993646887375657	Gene	Hippocampus
ENSG00000156265.15	ENSG00000156265.15	ENSG00000156265	MAP3K7CL	0.075745892849105	0.451684608623501	1.11949162174966	0.263664855863037	0.993656409685864	Gene	Hippocampus
ENSG00000237499.6	ENSG00000237499.6	ENSG00000237499		-0.0932007125406058	-2.05498107085697	-1.11935429533174	0.263723336348905	0.993656409685864	Gene	Hippocampus
ENSG00000164074.14	ENSG00000164074.14	ENSG00000164074	ABHD18	0.0238953893671315	4.04064716859331	1.11911331717788	0.263825978664335	0.993656409685864	Gene	Hippocampus
ENSG00000135070.14	ENSG00000135070.14	ENSG00000135070	ISCA1	0.0298320793968627	5.24863056122915	1.11908839552542	0.263836595379802	0.993656409685864	Gene	Hippocampus
ENSG00000147162.13	ENSG00000147162.13	ENSG00000147162	OGT	0.0228094027491334	7.66137915657798	1.11890649172688	0.263914096028003	0.993656409685864	Gene	Hippocampus
ENSG00000275765.5	ENSG00000275765.5	ENSG00000275765		0.0615801742203987	-0.648707126875714	1.11886562076471	0.263931511390551	0.993656409685864	Gene	Hippocampus
ENSG00000086205.16	ENSG00000086205.16	ENSG00000086205	FOLH1	0.0940895723445882	4.69378265029023	1.1187826469034	0.263966869499322	0.993656409685864	Gene	Hippocampus
ENSG00000154832.14	ENSG00000154832.14	ENSG00000154832	CXXC1	0.0350228106359169	3.4425378393814	1.11855476700837	0.264063994090131	0.993656409685864	Gene	Hippocampus
ENSG00000272617.2	ENSG00000272617.2	ENSG00000272617	COG8	0.0307727709489834	2.11945776610899	1.11844073685173	0.264112604121832	0.993656409685864	Gene	Hippocampus
ENSG00000130055.13	ENSG00000130055.13	ENSG00000130055	GDPD2	0.0762248931679685	1.69473470255511	1.1183373338631	0.264156689243717	0.993656409685864	Gene	Hippocampus
ENSG00000178988.10	ENSG00000178988.10	ENSG00000178988	MRFAP1L1	0.0222333803809661	5.44219288622686	1.11806030024088	0.264274825649992	0.993656409685864	Gene	Hippocampus
ENSG00000267065.2	ENSG00000267065.2	ENSG00000267065		0.116296748329794	-1.78199646905185	1.1179134772727	0.264337450703882	0.993656409685864	Gene	Hippocampus
ENSG00000113916.17	ENSG00000113916.17	ENSG00000113916	BCL6	-0.0654316548875585	4.82386674157178	-1.11789086721821	0.264347095583808	0.993656409685864	Gene	Hippocampus
ENSG00000207816.1	ENSG00000207816.1	ENSG00000207816	MIR124-2	0.109316733263826	-0.749405229055648	1.11766800812882	0.2644421746947	0.993656409685864	Gene	Hippocampus
ENSG00000152795.17	ENSG00000152795.17	ENSG00000152795	HNRNPDL	0.0307205602791412	7.20074869951489	1.117564222198	0.264486461307924	0.993656409685864	Gene	Hippocampus
ENSG00000175170.14	ENSG00000175170.14	ENSG00000175170	FAM182B	0.053244917943153	2.51260559674235	1.11756268880315	0.264487115663078	0.993656409685864	Gene	Hippocampus
ENSG00000112530.11	ENSG00000112530.11	ENSG00000112530	PACRG	-0.0449145782060635	2.34267551213791	-1.11753238690904	0.264500046809303	0.993656409685864	Gene	Hippocampus
ENSG00000144339.11	ENSG00000144339.11	ENSG00000144339	TMEFF2	0.0554085459415287	5.16067597202901	1.11714525753469	0.264665290388762	0.993656409685864	Gene	Hippocampus
ENSG00000223658.7	ENSG00000223658.7	ENSG00000223658	C1GALT1C1L	-0.0877943570992009	-1.92242495195542	-1.11703145514338	0.264713879762258	0.993656409685864	Gene	Hippocampus
ENSG00000128656.13	ENSG00000128656.13	ENSG00000128656	CHN1	0.0758275016249625	8.66939153026425	1.11698974778873	0.264731688791706	0.993656409685864	Gene	Hippocampus
ENSG00000224707.1	ENSG00000224707.1	ENSG00000224707	E2F3-IT1	-0.0608347911694163	-0.701812474153295	-1.11679673946619	0.264814114091175	0.993656409685864	Gene	Hippocampus
ENSG00000181544.13	ENSG00000181544.13	ENSG00000181544	FANCB	0.0611453214974422	2.74065323429403	1.1167641251696	0.264828043965374	0.993656409685864	Gene	Hippocampus
ENSG00000231165.3	ENSG00000231165.3	ENSG00000231165	TRBV26OR9-2	-0.0689372223634118	-0.659377965982488	-1.1166767755969	0.264865354290577	0.993656409685864	Gene	Hippocampus
ENSG00000278951.1	ENSG00000278951.1	ENSG00000278951		-0.101337302514487	-1.60492486677747	-1.11662204709598	0.264888732768396	0.993656409685864	Gene	Hippocampus
ENSG00000169684.13	ENSG00000169684.13	ENSG00000169684	CHRNA5	-0.126006436261193	-0.737375972518806	-1.11658987336857	0.264902477147114	0.993656409685864	Gene	Hippocampus
ENSG00000261624.1	ENSG00000261624.1	ENSG00000261624	NDUFB10P2	-0.0735961945972031	-0.428169307240372	-1.11654906681483	0.264919910115285	0.993656409685864	Gene	Hippocampus
ENSG00000182310.13	ENSG00000182310.13	ENSG00000182310	SPACA6	0.0409847064362551	2.39240085842021	1.1162808042243	0.265034534340853	0.993656409685864	Gene	Hippocampus
ENSG00000100429.17	ENSG00000100429.17	ENSG00000100429	HDAC10	0.0623690610029106	-0.282760616364798	1.11626401981167	0.265041707186742	0.993656409685864	Gene	Hippocampus
ENSG00000280087.1	ENSG00000280087.1	ENSG00000280087		-0.10162953539796	-1.82179399649946	-1.11575676888213	0.265258545054853	0.993656409685864	Gene	Hippocampus
ENSG00000275902.1	ENSG00000275902.1	ENSG00000275902		0.0776578694905354	-1.6506128731523	1.11552063309752	0.265359529406963	0.993656409685864	Gene	Hippocampus
ENSG00000223561.6	ENSG00000223561.6	ENSG00000223561		0.0896197539493698	-1.41093092896209	1.11551967076982	0.265359941004398	0.993656409685864	Gene	Hippocampus
ENSG00000214941.7	ENSG00000214941.7	ENSG00000214941	ZSWIM7	0.0361272444663935	2.76642240264213	1.11549861011395	0.265368948973702	0.993656409685864	Gene	Hippocampus
ENSG00000251293.1	ENSG00000251293.1	ENSG00000251293		0.168761965105348	-1.40471955648622	1.11545366682941	0.26538817262107	0.993656409685864	Gene	Hippocampus
ENSG00000083457.11	ENSG00000083457.11	ENSG00000083457	ITGAE	0.0366013307267605	2.13750812572333	1.11531554895581	0.265447255979942	0.993656409685864	Gene	Hippocampus
ENSG00000258813.2	ENSG00000258813.2	ENSG00000258813		-0.0907476866504996	-1.29476022130574	-1.11518424304189	0.265503433787755	0.993656409685864	Gene	Hippocampus
ENSG00000254990.5	ENSG00000254990.5	ENSG00000254990		-0.0849221009965872	-1.92370049757821	-1.11502222082981	0.265572764560848	0.993656409685864	Gene	Hippocampus
ENSG00000166508.17	ENSG00000166508.17	ENSG00000166508	MCM7	0.049583217294883	3.48268273938525	1.11481682935329	0.265660671427956	0.993656409685864	Gene	Hippocampus
ENSG00000136243.16	ENSG00000136243.16	ENSG00000136243	NUPL2	-0.0259390998911487	3.88240484881578	-1.11481082550324	0.265663241358377	0.993656409685864	Gene	Hippocampus
ENSG00000103978.15	ENSG00000103978.15	ENSG00000103978	TMEM87A	-0.0429904086061702	4.8887236656768	-1.11452878595196	0.265783986932912	0.993656409685864	Gene	Hippocampus
ENSG00000128591.15	ENSG00000128591.15	ENSG00000128591	FLNC	-0.0943353546767358	4.09903712058375	-1.11440882801379	0.265835354314564	0.993656409685864	Gene	Hippocampus
ENSG00000117152.13	ENSG00000117152.13	ENSG00000117152	RGS4	0.13234498161829	6.19390540412838	1.11439897276617	0.265839574751065	0.993656409685864	Gene	Hippocampus
ENSG00000182870.12	ENSG00000182870.12	ENSG00000182870	GALNT9	-0.0856402289066518	4.38550008206534	-1.1141991963492	0.265925137502732	0.993656409685864	Gene	Hippocampus
ENSG00000135842.16	ENSG00000135842.16	ENSG00000135842	FAM129A	-0.106755212060024	2.58522030281032	-1.11395678847412	0.266028984551996	0.993656409685864	Gene	Hippocampus
ENSG00000113369.8	ENSG00000113369.8	ENSG00000113369	ARRDC3	-0.0778341904125125	5.21742969342012	-1.11385682727768	0.26607181589049	0.993656409685864	Gene	Hippocampus
ENSG00000085741.12	ENSG00000085741.12	ENSG00000085741	WNT11	-0.129363642262853	-1.58227106186278	-1.11378402763704	0.266103012054512	0.993656409685864	Gene	Hippocampus
ENSG00000102271.13	ENSG00000102271.13	ENSG00000102271	KLHL4	0.0642482150864975	4.09717312924706	1.11372515669504	0.266128241329425	0.993656409685864	Gene	Hippocampus
ENSG00000182670.13	ENSG00000182670.13	ENSG00000182670	TTC3	0.0335406449007891	8.96761266130985	1.11343452283899	0.266252817349993	0.993656409685864	Gene	Hippocampus
ENSG00000153574.8	ENSG00000153574.8	ENSG00000153574	RPIA	-0.0321495607505703	1.31542954594095	-1.11339017474506	0.266271830065568	0.993656409685864	Gene	Hippocampus
ENSG00000134905.16	ENSG00000134905.16	ENSG00000134905	CARS2	-0.0229861313030345	3.87169393084692	-1.11331712386532	0.266303150156033	0.993656409685864	Gene	Hippocampus
ENSG00000161940.10	ENSG00000161940.10	ENSG00000161940	BCL6B	-0.0988605137259925	-0.0335571138480234	-1.11326136062539	0.266327059996453	0.993656409685864	Gene	Hippocampus
ENSG00000148290.9	ENSG00000148290.9	ENSG00000148290	SURF1	-0.0389416260188816	2.84961688709143	-1.11303228747532	0.266425296223899	0.993656409685864	Gene	Hippocampus
ENSG00000245146.6	ENSG00000245146.6	ENSG00000245146	LINC01024	0.0453064492475063	0.610468023386601	1.1129299604408	0.266469186460595	0.993656409685864	Gene	Hippocampus
ENSG00000223711.1	ENSG00000223711.1	ENSG00000223711		-0.0985576678391533	-2.18624318423842	-1.1128336352115	0.266510506960135	0.993656409685864	Gene	Hippocampus
ENSG00000107201.9	ENSG00000107201.9	ENSG00000107201	DDX58	-0.0518390050676597	3.50841598208136	-1.11281555993749	0.266518261178529	0.993656409685864	Gene	Hippocampus
ENSG00000245317.2	ENSG00000245317.2	ENSG00000245317		-0.052521221728429	-0.217783144172869	-1.1127638290327	0.266540454385871	0.993656409685864	Gene	Hippocampus
ENSG00000259450.1	ENSG00000259450.1	ENSG00000259450		-0.119085105981365	-1.92934160516852	-1.11272183574534	0.266558470972008	0.993656409685864	Gene	Hippocampus
ENSG00000256427.1	ENSG00000256427.1	ENSG00000256427		0.0761117603688507	-0.597320114840923	1.11263445413251	0.266595963430937	0.993656409685864	Gene	Hippocampus
ENSG00000166887.15	ENSG00000166887.15	ENSG00000166887	VPS39	-0.0209815998126985	5.92136185336688	-1.11258181586729	0.266618550466928	0.993656409685864	Gene	Hippocampus
ENSG00000137642.12	ENSG00000137642.12	ENSG00000137642	SORL1	0.0414629297761337	8.58132068286271	1.11257182636544	0.26662283710314	0.993656409685864	Gene	Hippocampus
ENSG00000246174.7	ENSG00000246174.7	ENSG00000246174	KCTD21-AS1	0.0780528368708836	-0.143629537953534	1.11254539131267	0.266634180987026	0.993656409685864	Gene	Hippocampus
ENSG00000225339.3	ENSG00000225339.3	ENSG00000225339		-0.0676621933379605	0.924344380189419	-1.11229601727974	0.266741209478735	0.993656409685864	Gene	Hippocampus
ENSG00000147601.13	ENSG00000147601.13	ENSG00000147601	TERF1	0.0239553682786394	5.02519156267585	1.11211812761665	0.266817575826634	0.993656409685864	Gene	Hippocampus
ENSG00000261404.5	ENSG00000261404.5	ENSG00000261404		-0.0541043972332664	-0.7864588395165	-1.11208958201217	0.266829831590232	0.993656409685864	Gene	Hippocampus
ENSG00000119927.13	ENSG00000119927.13	ENSG00000119927	GPAM	-0.0467141391943889	4.92853279513028	-1.11207448094727	0.266836315235392	0.993656409685864	Gene	Hippocampus
ENSG00000100632.10	ENSG00000100632.10	ENSG00000100632	ERH	0.0252048349984884	4.75401607621897	1.11190345074208	0.266909754682492	0.993656409685864	Gene	Hippocampus
ENSG00000054965.10	ENSG00000054965.10	ENSG00000054965	FAM168A	-0.0271073157841584	7.3556556623404	-1.11157352921547	0.267051460639151	0.993656409685864	Gene	Hippocampus
ENSG00000109390.11	ENSG00000109390.11	ENSG00000109390	NDUFC1	0.0337676014908059	3.65544405799671	1.11157306924252	0.267051658240289	0.993656409685864	Gene	Hippocampus
ENSG00000227560.1	ENSG00000227560.1	ENSG00000227560		-0.0736442757963476	-1.47871041709702	-1.11141750079624	0.267118495141074	0.993656409685864	Gene	Hippocampus
ENSG00000015479.17	ENSG00000015479.17	ENSG00000015479	MATR3	0.0297807031242175	4.78649845565283	1.11129181316184	0.267172502778225	0.993656409685864	Gene	Hippocampus
ENSG00000240244.3	ENSG00000240244.3	ENSG00000240244	GAPDHP33	-0.112033687869504	0.0599048653814339	-1.11123341669202	0.267197598148795	0.993656409685864	Gene	Hippocampus
ENSG00000075975.15	ENSG00000075975.15	ENSG00000075975	MKRN2	-0.0195972806142782	3.99197255328093	-1.11118945514287	0.267216491312624	0.993656409685864	Gene	Hippocampus
ENSG00000280434.1	ENSG00000280434.1	ENSG00000280434		-0.0637544529359219	0.955525766508823	-1.11117730951615	0.267221711248424	0.993656409685864	Gene	Hippocampus
ENSG00000135597.18	ENSG00000135597.18	ENSG00000135597	REPS1	-0.0310191393527257	5.87974172953238	-1.11115668714287	0.267230574473486	0.993656409685864	Gene	Hippocampus
ENSG00000272936.1	ENSG00000272936.1	ENSG00000272936		0.0755303558281016	0.0364224426617916	1.11106499409856	0.267269985396646	0.993656409685864	Gene	Hippocampus
ENSG00000126254.11	ENSG00000126254.11	ENSG00000126254	RBM42	-0.0302405327851596	2.99294383267693	-1.11093368107035	0.267326432518295	0.993656409685864	Gene	Hippocampus
ENSG00000235961.5	ENSG00000235961.5	ENSG00000235961	PNMA6A	0.0740186470069974	1.86929022423652	1.11092186118369	0.267331513899823	0.993656409685864	Gene	Hippocampus
ENSG00000234665.8	ENSG00000234665.8	ENSG00000234665		0.18823054670178	0.805806964960013	1.11091099219916	0.267336186546389	0.993656409685864	Gene	Hippocampus
ENSG00000236114.1	ENSG00000236114.1	ENSG00000236114		0.0597142805504737	0.672225163510669	1.11075642423796	0.267402642412498	0.993656409685864	Gene	Hippocampus
ENSG00000241484.9	ENSG00000241484.9	ENSG00000241484	ARHGAP8	-0.141733035394753	-1.30429846850402	-1.1106986000938	0.267427506598987	0.993656409685864	Gene	Hippocampus
ENSG00000239789.5	ENSG00000239789.5	ENSG00000239789	MRPS17	0.0430455865143855	1.96769707331427	1.11067322733096	0.267438417305009	0.993656409685864	Gene	Hippocampus
ENSG00000175215.10	ENSG00000175215.10	ENSG00000175215	CTDSP2	-0.0352464458347762	5.82541792225816	-1.11056913437389	0.267483182207655	0.993656409685864	Gene	Hippocampus
ENSG00000279355.1	ENSG00000279355.1	ENSG00000279355	AGPAT4-IT1	0.0581647018683797	2.47898160934101	1.11054306862342	0.267494392524843	0.993656409685864	Gene	Hippocampus
ENSG00000089022.13	ENSG00000089022.13	ENSG00000089022	MAPKAPK5	0.0258886324429356	5.2193777863377	1.1104838847247	0.26751984744758	0.993656409685864	Gene	Hippocampus
ENSG00000214185.3	ENSG00000214185.3	ENSG00000214185	XPOTP1	-0.0641990555101729	-1.21063293144588	-1.11042843098503	0.267543699550661	0.993656409685864	Gene	Hippocampus
ENSG00000122034.13	ENSG00000122034.13	ENSG00000122034	GTF3A	0.0307079594749326	4.4417824661908	1.11040083751361	0.267555568770978	0.993656409685864	Gene	Hippocampus
ENSG00000120733.13	ENSG00000120733.13	ENSG00000120733	KDM3B	-0.0160909193460049	6.27007936021353	-1.11025537623267	0.26761814436166	0.993656409685864	Gene	Hippocampus
ENSG00000164305.18	ENSG00000164305.18	ENSG00000164305	CASP3	-0.0342255148717048	3.34197500306391	-1.1102189100958	0.267633833212778	0.993656409685864	Gene	Hippocampus
ENSG00000158290.16	ENSG00000158290.16	ENSG00000158290	CUL4B	0.0261217998287652	5.80017172338535	1.11000357086302	0.267726491701014	0.993656409685864	Gene	Hippocampus
ENSG00000282774.1	ENSG00000282774.1	ENSG00000282774		-0.0689714532103813	-1.22130429969469	-1.10999703461016	0.267729304536561	0.993656409685864	Gene	Hippocampus
ENSG00000124172.9	ENSG00000124172.9	ENSG00000124172	ATP5E	0.0382534391529776	5.58911094782962	1.10963967668392	0.267883122325676	0.993656409685864	Gene	Hippocampus
ENSG00000275638.1	ENSG00000275638.1	ENSG00000275638		-0.0582136043371637	-0.391428818165276	-1.10963799351978	0.267883846955292	0.993656409685864	Gene	Hippocampus
ENSG00000181744.8	ENSG00000181744.8	ENSG00000181744	C3orf58	0.0549536733678556	4.26874149523557	1.10960573470959	0.267897735160616	0.993656409685864	Gene	Hippocampus
ENSG00000251405.2	ENSG00000251405.2	ENSG00000251405		0.150563757782702	-2.00958912407992	1.10960214366278	0.267899281224672	0.993656409685864	Gene	Hippocampus
ENSG00000177485.6	ENSG00000177485.6	ENSG00000177485	ZBTB33	0.0321933820131916	4.87877539066925	1.10959213714082	0.267903589394776	0.993656409685864	Gene	Hippocampus
ENSG00000080546.13	ENSG00000080546.13	ENSG00000080546	SESN1	0.0299866334194721	4.86260328821291	1.10955505854398	0.267919553490339	0.993656409685864	Gene	Hippocampus
ENSG00000268388.5	ENSG00000268388.5	ENSG00000268388	FENDRR	0.0861382445912006	-0.110857244938065	1.10954925573888	0.267922051932711	0.993656409685864	Gene	Hippocampus
ENSG00000205704.6	ENSG00000205704.6	ENSG00000205704	LINC00634	0.0784259425772493	2.81266666118281	1.10930319269805	0.268028011062312	0.993656409685864	Gene	Hippocampus
ENSG00000104728.15	ENSG00000104728.15	ENSG00000104728	ARHGEF10	0.0606144217279429	2.29754425777007	1.10918667430771	0.268078196042691	0.993656409685864	Gene	Hippocampus
ENSG00000165030.3	ENSG00000165030.3	ENSG00000165030	NFIL3	-0.0940646653667043	2.63340789778845	-1.10913687444134	0.268099647040275	0.993656409685864	Gene	Hippocampus
ENSG00000221838.9	ENSG00000221838.9	ENSG00000221838	AP4M1	0.0307632039515132	2.37779952412813	1.10913556029144	0.268100213118601	0.993656409685864	Gene	Hippocampus
ENSG00000237440.8	ENSG00000237440.8	ENSG00000237440	ZNF737	0.0346886745939544	4.77324275896994	1.10883414787989	0.268230070192178	0.993656409685864	Gene	Hippocampus
ENSG00000197696.9	ENSG00000197696.9	ENSG00000197696	NMB	0.073172129570244	0.965315149109357	1.10871828968836	0.268279996751355	0.993656409685864	Gene	Hippocampus
ENSG00000227191.8	ENSG00000227191.8	ENSG00000227191	TRGC2	-0.13205341277745	-1.69985658700186	-1.10831771851778	0.268452663546824	0.993656409685864	Gene	Hippocampus
ENSG00000136457.9	ENSG00000136457.9	ENSG00000136457	CHAD	0.0916198372644232	-0.459803954854828	1.10818464134558	0.26851004361535	0.993656409685864	Gene	Hippocampus
ENSG00000145423.4	ENSG00000145423.4	ENSG00000145423	SFRP2	-0.103175350961543	2.72893032496106	-1.10810471634639	0.268544509653529	0.993656409685864	Gene	Hippocampus
ENSG00000164916.10	ENSG00000164916.10	ENSG00000164916	FOXK1	-0.0362783247287818	5.9951579393411	-1.10808077825999	0.268554833062456	0.993656409685864	Gene	Hippocampus
ENSG00000134285.10	ENSG00000134285.10	ENSG00000134285	FKBP11	-0.0633588006370258	4.47121613670267	-1.10795207247462	0.268610342710635	0.993656409685864	Gene	Hippocampus
ENSG00000279407.1	ENSG00000279407.1	ENSG00000279407		0.0456444983502567	0.310628212263324	1.10778129986445	0.268684007614767	0.993656409685864	Gene	Hippocampus
ENSG00000250007.6	ENSG00000250007.6	ENSG00000250007		0.100880867889995	-1.22089063170582	1.10767903197414	0.268728128818159	0.993656409685864	Gene	Hippocampus
ENSG00000164187.6	ENSG00000164187.6	ENSG00000164187	LMBRD2	0.0448786758843698	6.94565888388374	1.10767501539111	0.268729861785388	0.993656409685864	Gene	Hippocampus
ENSG00000160813.6	ENSG00000160813.6	ENSG00000160813	PPP1R35	-0.0433726450409638	0.762615681519782	-1.10756538504953	0.268777165112319	0.993656409685864	Gene	Hippocampus
ENSG00000120137.6	ENSG00000120137.6	ENSG00000120137	PANK3	0.0277880635019136	6.84668844213227	1.10730045382008	0.268891501403229	0.993656409685864	Gene	Hippocampus
ENSG00000147465.11	ENSG00000147465.11	ENSG00000147465	STAR	0.0883242471195412	0.883438003710057	1.10730028410252	0.268891574658931	0.993656409685864	Gene	Hippocampus
ENSG00000277351.1	ENSG00000277351.1	ENSG00000277351		-0.102723899461176	-1.07611344811678	-1.10715206853377	0.268955554643685	0.993656409685864	Gene	Hippocampus
ENSG00000245937.7	ENSG00000245937.7	ENSG00000245937	LINC01184	0.0250877417131264	4.27798739316126	1.10704402240674	0.269002201360652	0.993656409685864	Gene	Hippocampus
ENSG00000125505.16	ENSG00000125505.16	ENSG00000125505	MBOAT7	-0.0667470821903487	5.60627709510509	-1.10690349154068	0.269062881046068	0.993656409685864	Gene	Hippocampus
ENSG00000130779.19	ENSG00000130779.19	ENSG00000130779	CLIP1	-0.023586094276726	6.65706385724797	-1.10672611131456	0.269139485349532	0.993656409685864	Gene	Hippocampus
ENSG00000213963.6	ENSG00000213963.6	ENSG00000213963		0.0360468685767857	2.44122811139821	1.10630219151541	0.269322622340668	0.993656409685864	Gene	Hippocampus
ENSG00000149658.17	ENSG00000149658.17	ENSG00000149658	YTHDF1	-0.0244333298163877	4.52693217399945	-1.10609056239268	0.26941408006634	0.993656409685864	Gene	Hippocampus
ENSG00000231500.6	ENSG00000231500.6	ENSG00000231500	RPS18	-0.0419635319326289	6.65033310109763	-1.10608575838583	0.269416156416226	0.993656409685864	Gene	Hippocampus
ENSG00000231969.1	ENSG00000231969.1	ENSG00000231969		0.0506922246392773	-0.268315396277643	1.10607707765258	0.269419908362131	0.993656409685864	Gene	Hippocampus
ENSG00000149243.15	ENSG00000149243.15	ENSG00000149243	KLHL35	0.0597265450721224	0.794040892999895	1.10597863802132	0.269462457997959	0.993656409685864	Gene	Hippocampus
ENSG00000055130.15	ENSG00000055130.15	ENSG00000055130	CUL1	0.021595607022936	5.6472610227869	1.10595319045259	0.269473458231368	0.993656409685864	Gene	Hippocampus
ENSG00000238045.9	ENSG00000238045.9	ENSG00000238045		0.0776894313448251	-1.01025551179014	1.10595300585021	0.269473538030664	0.993656409685864	Gene	Hippocampus
ENSG00000127412.6	ENSG00000127412.6	ENSG00000127412	TRPV5	0.109271112676737	-0.0770239319499354	1.10590411251496	0.269494674050067	0.993656409685864	Gene	Hippocampus
ENSG00000271383.6	ENSG00000271383.6	ENSG00000271383	NBPF19	-0.0432400650752562	3.5922444008302	-1.10574808742423	0.26956212951781	0.993656409685864	Gene	Hippocampus
ENSG00000063660.8	ENSG00000063660.8	ENSG00000063660	GPC1	-0.0542491711476369	5.48044210657313	-1.1056781165011	0.269592384336167	0.993656409685864	Gene	Hippocampus
ENSG00000198836.8	ENSG00000198836.8	ENSG00000198836	OPA1	0.0308216760475044	7.05896683968561	1.10551601689157	0.269662483784324	0.993656409685864	Gene	Hippocampus
ENSG00000184005.10	ENSG00000184005.10	ENSG00000184005	ST6GALNAC3	0.0534825401707984	3.87453189111549	1.10534983241758	0.269734362753006	0.993656409685864	Gene	Hippocampus
ENSG00000090104.11	ENSG00000090104.11	ENSG00000090104	RGS1	-0.220817555633799	2.97728764479303	-1.10515477331101	0.269818747562682	0.993656409685864	Gene	Hippocampus
ENSG00000234072.1	ENSG00000234072.1	ENSG00000234072		0.0431895376054138	0.346120249720228	1.10486439186904	0.269944403590293	0.993656409685864	Gene	Hippocampus
ENSG00000255207.1	ENSG00000255207.1	ENSG00000255207		0.109557214674145	-1.90526260332156	1.10476903557276	0.269985675668385	0.993656409685864	Gene	Hippocampus
ENSG00000113712.16	ENSG00000113712.16	ENSG00000113712	CSNK1A1	-0.0202104307476724	5.86272367929872	-1.10471790551045	0.270007807553397	0.993656409685864	Gene	Hippocampus
ENSG00000224892.6	ENSG00000224892.6	ENSG00000224892	RPS4XP16	0.0707768733280884	-0.786928866376772	1.10468945437915	0.270020123298794	0.993656409685864	Gene	Hippocampus
ENSG00000160124.9	ENSG00000160124.9	ENSG00000160124	CCDC58	0.0293808878568507	2.13313159571328	1.10468344191937	0.270022725983792	0.993656409685864	Gene	Hippocampus
ENSG00000227436.1	ENSG00000227436.1	ENSG00000227436	FCF1P1	0.0701304359569173	-1.59873713320187	1.10466707262442	0.270029812042792	0.993656409685864	Gene	Hippocampus
ENSG00000132854.18	ENSG00000132854.18	ENSG00000132854	KANK4	-0.106013224587025	0.897673969871634	-1.10466068963175	0.270032575193612	0.993656409685864	Gene	Hippocampus
ENSG00000111276.10	ENSG00000111276.10	ENSG00000111276	CDKN1B	0.0342664715672964	5.2841662529546	1.1044982585199	0.270102896985765	0.993656409685864	Gene	Hippocampus
ENSG00000248708.1	ENSG00000248708.1	ENSG00000248708		-0.105717501071684	-2.21960386280084	-1.10445633064127	0.270121050996489	0.993656409685864	Gene	Hippocampus
ENSG00000179094.14	ENSG00000179094.14	ENSG00000179094	PER1	-0.0716971220873894	4.47093137417065	-1.10440078310579	0.270145103365415	0.993656409685864	Gene	Hippocampus
ENSG00000179933.5	ENSG00000179933.5	ENSG00000179933	C14orf119	0.0338445352568306	3.34589300369474	1.10439205184873	0.270148884178804	0.993656409685864	Gene	Hippocampus
ENSG00000218689.2	ENSG00000218689.2	ENSG00000218689	RPL5P21	-0.114604935268901	-1.9296848364435	-1.10432842798397	0.270176435717312	0.993656409685864	Gene	Hippocampus
ENSG00000037637.10	ENSG00000037637.10	ENSG00000037637	FBXO42	-0.0201218148359018	4.74047676133596	-1.10422786922002	0.270219985408819	0.993656409685864	Gene	Hippocampus
ENSG00000271086.5	ENSG00000271086.5	ENSG00000271086	NAMA	0.0681178503905287	0.208634369355779	1.10419615487785	0.270233721164643	0.993656409685864	Gene	Hippocampus
ENSG00000087053.18	ENSG00000087053.18	ENSG00000087053	MTMR2	0.0351564768448883	5.13126336762244	1.10412545144972	0.27026434516126	0.993656409685864	Gene	Hippocampus
ENSG00000162627.16	ENSG00000162627.16	ENSG00000162627	SNX7	0.0415318513065394	2.73537157876606	1.10405327525686	0.270295609525582	0.993656409685864	Gene	Hippocampus
ENSG00000259592.1	ENSG00000259592.1	ENSG00000259592	PRELID1P4	0.0848681246151946	-1.96930390225606	1.10401614941063	0.270311692196777	0.993656409685864	Gene	Hippocampus
ENSG00000131748.15	ENSG00000131748.15	ENSG00000131748	STARD3	-0.0345782129314795	4.04558741461866	-1.10395174113516	0.270339594998895	0.993656409685864	Gene	Hippocampus
ENSG00000151532.13	ENSG00000151532.13	ENSG00000151532	VTI1A	-0.0242229741684503	5.17930581111594	-1.10391972477984	0.270353465787103	0.993656409685864	Gene	Hippocampus
ENSG00000057294.14	ENSG00000057294.14	ENSG00000057294	PKP2	-0.107046953991129	4.17088880611633	-1.10385770753997	0.270380335573287	0.993656409685864	Gene	Hippocampus
ENSG00000184786.5	ENSG00000184786.5	ENSG00000184786	TCTE3	0.0450782391476778	0.943864056791504	1.10382401353773	0.270394934714376	0.993656409685864	Gene	Hippocampus
ENSG00000178695.5	ENSG00000178695.5	ENSG00000178695	KCTD12	-0.0544591601673361	6.4484615285439	-1.10360834778842	0.270488392527766	0.993656409685864	Gene	Hippocampus
ENSG00000204381.11	ENSG00000204381.11	ENSG00000204381	LAYN	-0.0667319884450986	2.62592827495509	-1.10351924260847	0.270527012360125	0.993656409685864	Gene	Hippocampus
ENSG00000149256.15	ENSG00000149256.15	ENSG00000149256	TENM4	-0.0488681338041292	6.23626297614778	-1.10345446926092	0.270555088708766	0.993656409685864	Gene	Hippocampus
ENSG00000179406.6	ENSG00000179406.6	ENSG00000179406	LINC00174	0.0511808678501193	1.87332130495933	1.10341669878393	0.270571461446681	0.993656409685864	Gene	Hippocampus
ENSG00000105894.11	ENSG00000105894.11	ENSG00000105894	PTN	-0.0478358074061616	5.89208235896555	-1.1033705403768	0.270591471108641	0.993656409685864	Gene	Hippocampus
ENSG00000137331.11	ENSG00000137331.11	ENSG00000137331	IER3	-0.161281221926972	0.963792367087003	-1.10295146286995	0.270773187742333	0.993656409685864	Gene	Hippocampus
ENSG00000270040.1	ENSG00000270040.1	ENSG00000270040		-0.0936778950884462	-1.81324994723161	-1.10281530803216	0.270832244053692	0.993656409685864	Gene	Hippocampus
ENSG00000163344.5	ENSG00000163344.5	ENSG00000163344	PMVK	0.0327165551857114	3.24489959016177	1.10243480437998	0.270997332133755	0.993656409685864	Gene	Hippocampus
ENSG00000162105.17	ENSG00000162105.17	ENSG00000162105	SHANK2	-0.0558247463776494	6.12813573373785	-1.10233216213263	0.271041877100499	0.993656409685864	Gene	Hippocampus
ENSG00000139178.10	ENSG00000139178.10	ENSG00000139178	C1RL	-0.0781337336321871	2.2150012924353	-1.10215260914048	0.271119812118745	0.993656409685864	Gene	Hippocampus
ENSG00000261490.1	ENSG00000261490.1	ENSG00000261490		-0.0594262098088437	0.999747376626847	-1.10209700307318	0.271143951071492	0.993656409685864	Gene	Hippocampus
ENSG00000101349.16	ENSG00000101349.16	ENSG00000101349	PAK5	0.0711267920457094	4.05703427860776	1.10196460516501	0.271201431809129	0.993656409685864	Gene	Hippocampus
ENSG00000147669.10	ENSG00000147669.10	ENSG00000147669	POLR2K	0.0354521393927338	4.42453892584055	1.10189229332541	0.271232829634958	0.993656409685864	Gene	Hippocampus
ENSG00000162604.12	ENSG00000162604.12	ENSG00000162604	TM2D1	0.0265905196881685	4.10807970814454	1.10189203675815	0.271232941041005	0.993656409685864	Gene	Hippocampus
ENSG00000235337.1	ENSG00000235337.1	ENSG00000235337		0.149078224879476	-2.00003509768518	1.10172961253485	0.271303474830839	0.993656409685864	Gene	Hippocampus
ENSG00000196636.7	ENSG00000196636.7	ENSG00000196636	SDHAF3	0.0366593881685626	1.82651944828242	1.10163056871142	0.271346491456029	0.993656409685864	Gene	Hippocampus
ENSG00000109472.13	ENSG00000109472.13	ENSG00000109472	CPE	-0.0442206191479477	9.21579654525276	-1.10163014754392	0.271346674387137	0.993656409685864	Gene	Hippocampus
ENSG00000055955.15	ENSG00000055955.15	ENSG00000055955	ITIH4	0.0606655124032367	-0.181939548949402	1.10129833851522	0.27149081963878	0.993656409685864	Gene	Hippocampus
ENSG00000101327.8	ENSG00000101327.8	ENSG00000101327	PDYN	-0.160106543156261	3.94662671144914	-1.10128165813976	0.271498067356323	0.993656409685864	Gene	Hippocampus
ENSG00000230658.1	ENSG00000230658.1	ENSG00000230658	KLHL7-AS1	0.111929069471882	-0.623737288710151	1.10116028269548	0.271550809680667	0.993656409685864	Gene	Hippocampus
ENSG00000096968.13	ENSG00000096968.13	ENSG00000096968	JAK2	-0.0326645574393778	4.83064036806811	-1.10113878215044	0.271560153233519	0.993656409685864	Gene	Hippocampus
ENSG00000164944.11	ENSG00000164944.11	ENSG00000164944	KIAA1429	-0.0191592068897732	5.43325905792212	-1.10109903906927	0.271577425079086	0.993656409685864	Gene	Hippocampus
ENSG00000164061.4	ENSG00000164061.4	ENSG00000164061	BSN	-0.0814878402023964	8.01317855294767	-1.10108499851632	0.271583527108215	0.993656409685864	Gene	Hippocampus
ENSG00000244490.1	ENSG00000244490.1	ENSG00000244490	RWDD4P1	0.0848134073811436	-1.81990402648119	1.1010580826029	0.271595225037037	0.993656409685864	Gene	Hippocampus
ENSG00000261008.6	ENSG00000261008.6	ENSG00000261008	LINC01572	-0.070765475770688	0.199766941753005	-1.1007508385476	0.271728780969677	0.993656409685864	Gene	Hippocampus
ENSG00000165802.20	ENSG00000165802.20	ENSG00000165802	NSMF	-0.0783887395558444	7.350470027213	-1.10067388353823	0.271762239616737	0.993656409685864	Gene	Hippocampus
ENSG00000110218.8	ENSG00000110218.8	ENSG00000110218	PANX1	0.040542105124004	3.51156485298318	1.10057085326153	0.27180703975347	0.993656409685864	Gene	Hippocampus
ENSG00000174236.3	ENSG00000174236.3	ENSG00000174236	REP15	0.076146627125973	-0.03517855219584	1.10056306015495	0.271810428597334	0.993656409685864	Gene	Hippocampus
ENSG00000239713.7	ENSG00000239713.7	ENSG00000239713	APOBEC3G	-0.0754789106477407	0.159311389895215	-1.10039588002898	0.271883134116903	0.993656409685864	Gene	Hippocampus
ENSG00000115165.9	ENSG00000115165.9	ENSG00000115165	CYTIP	-0.107423811224732	0.223919779597731	-1.10031563650553	0.271918036237338	0.993656409685864	Gene	Hippocampus
ENSG00000279743.1	ENSG00000279743.1	ENSG00000279743		0.108736725947119	-1.5990164591237	1.10027946769558	0.271933768958336	0.993656409685864	Gene	Hippocampus
ENSG00000270194.1	ENSG00000270194.1	ENSG00000270194		-0.101954441681398	-1.00376841934536	-1.10011689433051	0.272004492902427	0.993656409685864	Gene	Hippocampus
ENSG00000197479.6	ENSG00000197479.6	ENSG00000197479	PCDHB11	-0.0399869723636851	2.30882929943726	-1.10007582996397	0.272022359046202	0.993656409685864	Gene	Hippocampus
ENSG00000152402.10	ENSG00000152402.10	ENSG00000152402	GUCY1A2	0.0693359579205866	6.92003695240181	1.10005880950986	0.272029764483469	0.993656409685864	Gene	Hippocampus
ENSG00000155959.10	ENSG00000155959.10	ENSG00000155959	VBP1	0.0379385994734305	4.98031639697743	1.10001736417743	0.272047797531917	0.993656409685864	Gene	Hippocampus
ENSG00000234028.3	ENSG00000234028.3	ENSG00000234028		0.0546211353606374	-0.198902335192414	1.09968177152813	0.272193845650303	0.993656409685864	Gene	Hippocampus
ENSG00000159079.18	ENSG00000159079.18	ENSG00000159079	C21orf59	0.0306446886322955	2.64086796831338	1.09962858448178	0.272216997313188	0.993656409685864	Gene	Hippocampus
ENSG00000196081.9	ENSG00000196081.9	ENSG00000196081	ZNF724P	-0.0484560337253275	0.238526505270185	-1.09950630735828	0.272270228163487	0.993656409685864	Gene	Hippocampus
ENSG00000204482.10	ENSG00000204482.10	ENSG00000204482	LST1	0.101496454692614	0.558585747599528	1.09934637775989	0.272339861046379	0.993656409685864	Gene	Hippocampus
ENSG00000159063.12	ENSG00000159063.12	ENSG00000159063	ALG8	0.0226481314314519	3.4050950069528	1.09923737752566	0.272387326444026	0.993656409685864	Gene	Hippocampus
ENSG00000224204.1	ENSG00000224204.1	ENSG00000224204	PHEX-AS1	0.10333521099875	-1.42423002471823	1.09914844366073	0.272426057922772	0.993656409685864	Gene	Hippocampus
ENSG00000230291.5	ENSG00000230291.5	ENSG00000230291		0.0775483922029646	2.04767891185271	1.09883050167998	0.27256455539266	0.993656409685864	Gene	Hippocampus
ENSG00000186529.14	ENSG00000186529.14	ENSG00000186529	CYP4F3	0.131839071468727	1.46712522519469	1.09848835328513	0.272713651355539	0.993656409685864	Gene	Hippocampus
ENSG00000228058.1	ENSG00000228058.1	ENSG00000228058		0.127081145202405	-0.207347006078995	1.09848121492156	0.272716762594124	0.993656409685864	Gene	Hippocampus
ENSG00000155886.11	ENSG00000155886.11	ENSG00000155886	SLC24A2	0.0608964690630942	8.08421278387125	1.09834586552962	0.272775758915088	0.993656409685864	Gene	Hippocampus
ENSG00000197555.9	ENSG00000197555.9	ENSG00000197555	SIPA1L1	-0.0380192582879358	7.47780160381411	-1.0983197785971	0.272787130738777	0.993656409685864	Gene	Hippocampus
ENSG00000237470.3	ENSG00000237470.3	ENSG00000237470	DCLRE1CP1	0.106263419450483	-2.03161635372022	1.09830303251757	0.272794430866561	0.993656409685864	Gene	Hippocampus
ENSG00000078070.12	ENSG00000078070.12	ENSG00000078070	MCCC1	-0.0176079724553815	4.68500675428643	-1.09825070009669	0.272817245032895	0.993656409685864	Gene	Hippocampus
ENSG00000069345.11	ENSG00000069345.11	ENSG00000069345	DNAJA2	0.0266948899388582	5.73137515138812	1.09809598896013	0.272884698565983	0.993656409685864	Gene	Hippocampus
ENSG00000239268.2	ENSG00000239268.2	ENSG00000239268		-0.0627878360394679	4.10063553075349	-1.09808179345448	0.272890888332207	0.993656409685864	Gene	Hippocampus
ENSG00000112936.18	ENSG00000112936.18	ENSG00000112936	C7	-0.159488446476179	2.58861861802684	-1.098060924242	0.272899988256867	0.993656409685864	Gene	Hippocampus
ENSG00000175575.12	ENSG00000175575.12	ENSG00000175575	PAAF1	0.0303886599551243	4.45173044458815	1.09771832998273	0.273049404711593	0.993656409685864	Gene	Hippocampus
ENSG00000169756.16	ENSG00000169756.16	ENSG00000169756	LIMS1	-0.0560480088116907	3.67164781167107	-1.09751814221713	0.273136739081443	0.993656409685864	Gene	Hippocampus
ENSG00000105402.7	ENSG00000105402.7	ENSG00000105402	NAPA	-0.0417359994930486	5.00482148590133	-1.09747191196735	0.27315691032136	0.993656409685864	Gene	Hippocampus
ENSG00000111860.13	ENSG00000111860.13	ENSG00000111860	CEP85L	-0.0300062053597611	5.15641356104852	-1.09719973146981	0.273275689192704	0.993656409685864	Gene	Hippocampus
ENSG00000280184.1	ENSG00000280184.1	ENSG00000280184		-0.056401705166902	-0.471153583693015	-1.09708445732586	0.273326005221932	0.993656409685864	Gene	Hippocampus
ENSG00000204592.8	ENSG00000204592.8	ENSG00000204592	HLA-E	-0.0668278778078742	5.88400533437069	-1.09679425669085	0.273452703103104	0.993656409685864	Gene	Hippocampus
ENSG00000155897.9	ENSG00000155897.9	ENSG00000155897	ADCY8	0.0472239861321748	4.36576441607458	1.09678019006081	0.273458845437967	0.993656409685864	Gene	Hippocampus
ENSG00000272079.2	ENSG00000272079.2	ENSG00000272079		0.0802665504744037	-0.437917129512242	1.09676536785875	0.273465317803398	0.993656409685864	Gene	Hippocampus
ENSG00000227014.5	ENSG00000227014.5	ENSG00000227014		-0.097213206734453	-1.95802509331391	-1.09674723631895	0.273473235390174	0.993656409685864	Gene	Hippocampus
ENSG00000169330.8	ENSG00000169330.8	ENSG00000169330	KIAA1024	0.0676889704304338	2.46637795702855	1.09674100489858	0.273475956530839	0.993656409685864	Gene	Hippocampus
ENSG00000276386.1	ENSG00000276386.1	ENSG00000276386	CNTNAP3P2	0.0748070062466436	1.58927427138454	1.09670611450597	0.273491192833373	0.993656409685864	Gene	Hippocampus
ENSG00000166153.16	ENSG00000166153.16	ENSG00000166153	DEPDC4	0.0564380748979141	-0.379175527327873	1.09670037156512	0.273493700776858	0.993656409685864	Gene	Hippocampus
ENSG00000229534.1	ENSG00000229534.1	ENSG00000229534	HNRNPA1P53	0.118380032730148	-2.40847189791293	1.09665166295337	0.273514972472696	0.993656409685864	Gene	Hippocampus
ENSG00000047410.13	ENSG00000047410.13	ENSG00000047410	TPR	0.0241321644223668	6.90176098495766	1.09654884546822	0.273559877958903	0.993656409685864	Gene	Hippocampus
ENSG00000232884.7	ENSG00000232884.7	ENSG00000232884		0.105866192546923	-1.19079638485247	1.09639699291623	0.27362620874235	0.993656409685864	Gene	Hippocampus
ENSG00000230330.1	ENSG00000230330.1	ENSG00000230330	HMGN2P3	0.104169753826819	-2.21739465382743	1.0963671298477	0.273639254541947	0.993656409685864	Gene	Hippocampus
ENSG00000198821.10	ENSG00000198821.10	ENSG00000198821	CD247	0.0620927812629613	-0.649428884745412	1.09626085763937	0.273685683439241	0.993656409685864	Gene	Hippocampus
ENSG00000178567.7	ENSG00000178567.7	ENSG00000178567	EPM2AIP1	0.0248505408083795	5.99838286403035	1.09622848189167	0.273699829042012	0.993656409685864	Gene	Hippocampus
ENSG00000164828.17	ENSG00000164828.17	ENSG00000164828	SUN1	-0.0184041022475903	5.87695269906614	-1.09586093214589	0.273860453959821	0.993656409685864	Gene	Hippocampus
ENSG00000279415.1	ENSG00000279415.1	ENSG00000279415		0.0706061605498181	-0.714138078710946	1.0957278855065	0.273918613339424	0.993656409685864	Gene	Hippocampus
ENSG00000203697.11	ENSG00000203697.11	ENSG00000203697	CAPN8	-0.121956726296746	-1.18432098420405	-1.0957120366355	0.273925542004926	0.993656409685864	Gene	Hippocampus
ENSG00000139160.13	ENSG00000139160.13	ENSG00000139160	ETFBKMT	0.0404771813300479	2.01765337024732	1.09550007705646	0.27401821612772	0.993656409685864	Gene	Hippocampus
ENSG00000258738.1	ENSG00000258738.1	ENSG00000258738		0.0936172467742268	-1.12964839034047	1.09538156359057	0.274070042607111	0.993656409685864	Gene	Hippocampus
ENSG00000215481.8	ENSG00000215481.8	ENSG00000215481	BCRP3	-0.0832303321481666	-0.677035512407528	-1.09525950023276	0.274123428500357	0.993656409685864	Gene	Hippocampus
ENSG00000050555.17	ENSG00000050555.17	ENSG00000050555	LAMC3	-0.0691993265621428	1.73424324557079	-1.09524607237334	0.274129301773442	0.993656409685864	Gene	Hippocampus
ENSG00000137166.14	ENSG00000137166.14	ENSG00000137166	FOXP4	-0.059575460218484	2.48976238814861	-1.09476518197385	0.274339697543081	0.993656409685864	Gene	Hippocampus
ENSG00000100865.14	ENSG00000100865.14	ENSG00000100865	CINP	-0.0266980095324438	4.36183886876628	-1.09469603673562	0.274369958584624	0.993656409685864	Gene	Hippocampus
ENSG00000188522.14	ENSG00000188522.14	ENSG00000188522	FAM83G	-0.134439379773939	-1.1684559958677	-1.094604066848	0.274410212258903	0.993656409685864	Gene	Hippocampus
ENSG00000136111.12	ENSG00000136111.12	ENSG00000136111	TBC1D4	0.0332541493867271	4.58164586471328	1.09456381311268	0.274427831916747	0.993656409685864	Gene	Hippocampus
ENSG00000264050.1	ENSG00000264050.1	ENSG00000264050		0.0979649221443271	-0.979595547053622	1.09428240920673	0.274551028258567	0.993656409685864	Gene	Hippocampus
ENSG00000120616.15	ENSG00000120616.15	ENSG00000120616	EPC1	-0.0202281114802263	4.99030081740348	-1.09413830567162	0.274614130296243	0.993656409685864	Gene	Hippocampus
ENSG00000203601.3	ENSG00000203601.3	ENSG00000203601	LINC00970	0.101657765135353	-1.15628479682714	1.09402632377514	0.274663173335689	0.993656409685864	Gene	Hippocampus
ENSG00000260750.5	ENSG00000260750.5	ENSG00000260750		0.0633006543863165	0.0107712849921556	1.0938410259823	0.274744338634155	0.993656409685864	Gene	Hippocampus
ENSG00000176393.10	ENSG00000176393.10	ENSG00000176393	RNPEP	-0.0297883463065797	3.10576860083231	-1.09382444397599	0.274751602789905	0.993656409685864	Gene	Hippocampus
ENSG00000213213.13	ENSG00000213213.13	ENSG00000213213	CCDC183	0.0579962098156565	-0.0786133877899784	1.09378508964048	0.274768843451754	0.993656409685864	Gene	Hippocampus
ENSG00000179598.5	ENSG00000179598.5	ENSG00000179598	PLD6	-0.0412496280842019	1.71981501537556	-1.09347452790717	0.274904922841245	0.993656409685864	Gene	Hippocampus
ENSG00000175906.4	ENSG00000175906.4	ENSG00000175906	ARL4D	0.0814296769282599	1.5116960540112	1.09345158394611	0.274914978070091	0.993656409685864	Gene	Hippocampus
ENSG00000064933.16	ENSG00000064933.16	ENSG00000064933	PMS1	0.0263227679962001	4.3633015459281	1.09315558821552	0.2750447212964	0.993656409685864	Gene	Hippocampus
ENSG00000204929.12	ENSG00000204929.12	ENSG00000204929		0.0699971796264568	0.490520179327081	1.09314087334903	0.275051172329833	0.993656409685864	Gene	Hippocampus
ENSG00000141577.13	ENSG00000141577.13	ENSG00000141577	CEP131	-0.0427254217663782	1.93488662207201	-1.09301207004584	0.275107644439968	0.993656409685864	Gene	Hippocampus
ENSG00000152785.6	ENSG00000152785.6	ENSG00000152785	BMP3	-0.0823655231488439	0.596885292073235	-1.09289742528745	0.275157915607196	0.993656409685864	Gene	Hippocampus
ENSG00000162139.9	ENSG00000162139.9	ENSG00000162139	NEU3	-0.0301512341856752	4.08391833897614	-1.09281745564785	0.27519298563145	0.993656409685864	Gene	Hippocampus
ENSG00000239774.1	ENSG00000239774.1	ENSG00000239774		0.0669991552896742	-1.25691978295264	1.09256498072096	0.275303726526099	0.993656409685864	Gene	Hippocampus
ENSG00000167258.13	ENSG00000167258.13	ENSG00000167258	CDK12	-0.0170467653563873	5.50311216331421	-1.09256050038675	0.275305691972101	0.993656409685864	Gene	Hippocampus
ENSG00000232433.2	ENSG00000232433.2	ENSG00000232433	GXYLT1P3	0.0791409005890211	1.26009899951788	1.09254881237	0.275310819350446	0.993656409685864	Gene	Hippocampus
ENSG00000156990.14	ENSG00000156990.14	ENSG00000156990	RPUSD3	0.0326217051778768	3.45701440817321	1.09253291749112	0.27531779232857	0.993656409685864	Gene	Hippocampus
ENSG00000213190.3	ENSG00000213190.3	ENSG00000213190	MLLT11	0.0746151637853578	6.14909713001248	1.09243552455111	0.275360520609257	0.993656409685864	Gene	Hippocampus
ENSG00000279667.1	ENSG00000279667.1	ENSG00000279667		-0.0979287552882978	-1.50893907959948	-1.09232641965623	0.275408392561245	0.993656409685864	Gene	Hippocampus
ENSG00000140382.14	ENSG00000140382.14	ENSG00000140382	HMG20A	-0.0196952056409985	5.28955859768792	-1.0922472153995	0.275443148583512	0.993656409685864	Gene	Hippocampus
ENSG00000076108.11	ENSG00000076108.11	ENSG00000076108	BAZ2A	-0.028376056563502	5.51903094547389	-1.09212202046941	0.275498092136368	0.993656409685864	Gene	Hippocampus
ENSG00000118596.11	ENSG00000118596.11	ENSG00000118596	SLC16A7	0.0396822276601923	5.09215872803525	1.09206180039476	0.275524523236234	0.993656409685864	Gene	Hippocampus
ENSG00000278941.1	ENSG00000278941.1	ENSG00000278941	SMG6-IT1	-0.0684616102395293	-1.75900620116516	-1.09201234081896	0.275546232761613	0.993656409685864	Gene	Hippocampus
ENSG00000102098.17	ENSG00000102098.17	ENSG00000102098	SCML2	-0.0402879813781591	1.28534114152054	-1.09197250055497	0.275563720889223	0.993656409685864	Gene	Hippocampus
ENSG00000113073.14	ENSG00000113073.14	ENSG00000113073	SLC4A9	0.0866226258677992	-0.279895633675189	1.09195789563841	0.275570131997168	0.993656409685864	Gene	Hippocampus
ENSG00000110315.6	ENSG00000110315.6	ENSG00000110315	RNF141	0.0436757780294684	6.16074179258823	1.0916560808217	0.275702642270529	0.993656409685864	Gene	Hippocampus
ENSG00000092978.10	ENSG00000092978.10	ENSG00000092978	GPATCH2	-0.0225575926103672	4.41376964056703	-1.09160709582753	0.275724153001682	0.993656409685864	Gene	Hippocampus
ENSG00000196961.12	ENSG00000196961.12	ENSG00000196961	AP2A1	-0.0447760016001838	5.6722716109274	-1.0915606153786	0.275744564977398	0.993656409685864	Gene	Hippocampus
ENSG00000258535.1	ENSG00000258535.1	ENSG00000258535		-0.103848240689623	-2.2964608065531	-1.09135853910853	0.275833319180426	0.993656409685864	Gene	Hippocampus
ENSG00000062716.11	ENSG00000062716.11	ENSG00000062716	VMP1	-0.0569962062937641	5.59834195855047	-1.09127508005391	0.275869981058324	0.993656409685864	Gene	Hippocampus
ENSG00000248738.6	ENSG00000248738.6	ENSG00000248738		0.162616359249217	0.962513946923709	1.09126895035586	0.275872673842501	0.993656409685864	Gene	Hippocampus
ENSG00000151320.10	ENSG00000151320.10	ENSG00000151320	AKAP6	0.0350995772550715	8.19506839767356	1.09124924097778	0.275881332319447	0.993656409685864	Gene	Hippocampus
ENSG00000279196.1	ENSG00000279196.1	ENSG00000279196		-0.0807311695519202	-0.106031206994934	-1.09108802277624	0.275952163667267	0.993656409685864	Gene	Hippocampus
ENSG00000124613.8	ENSG00000124613.8	ENSG00000124613	ZNF391	0.0532193841826038	3.19859906813046	1.09093202026973	0.276020715351473	0.993656409685864	Gene	Hippocampus
ENSG00000259941.1	ENSG00000259941.1	ENSG00000259941		0.0878748809993168	-1.84122709625507	1.09081520701605	0.276072053862531	0.993656409685864	Gene	Hippocampus
ENSG00000207217.1	ENSG00000207217.1	ENSG00000207217		0.0982044368107969	-1.25556812106646	1.09081080004864	0.276073990818224	0.993656409685864	Gene	Hippocampus
ENSG00000229359.2	ENSG00000229359.2	ENSG00000229359	PIN1P1	-0.0718914447485358	-0.311773435882105	-1.09077448354684	0.276089953045726	0.993656409685864	Gene	Hippocampus
ENSG00000176371.13	ENSG00000176371.13	ENSG00000176371	ZSCAN2	0.0326893115986443	1.87574037827753	1.09067097851049	0.276135450182931	0.993656409685864	Gene	Hippocampus
ENSG00000232389.1	ENSG00000232389.1	ENSG00000232389		0.0712651111398697	-1.17429832082695	1.09065245792071	0.276143591717783	0.993656409685864	Gene	Hippocampus
ENSG00000143771.11	ENSG00000143771.11	ENSG00000143771	CNIH4	0.0237442286286353	4.02991460672246	1.09058746846746	0.276172161973326	0.993656409685864	Gene	Hippocampus
ENSG00000077097.14	ENSG00000077097.14	ENSG00000077097	TOP2B	0.0246959150540773	7.19462384373091	1.09054500421424	0.276190830935098	0.993656409685864	Gene	Hippocampus
ENSG00000126264.9	ENSG00000126264.9	ENSG00000126264	HCST	-0.0954568424296763	-0.623979048858811	-1.09051491377947	0.276204060400996	0.993656409685864	Gene	Hippocampus
ENSG00000197746.13	ENSG00000197746.13	ENSG00000197746	PSAP	-0.0257534588551402	8.98888406234559	-1.09041430225489	0.276248298098269	0.993656409685864	Gene	Hippocampus
ENSG00000067369.13	ENSG00000067369.13	ENSG00000067369	TP53BP1	0.020714355505384	7.23250305529925	1.0903978841609	0.276255517400384	0.993656409685864	Gene	Hippocampus
ENSG00000105185.11	ENSG00000105185.11	ENSG00000105185	PDCD5	0.0276316373788636	3.97274150503757	1.09027044967939	0.276311556800526	0.993656409685864	Gene	Hippocampus
ENSG00000166387.11	ENSG00000166387.11	ENSG00000166387	PPFIBP2	0.0723759447253277	3.8551351556954	1.09024560312156	0.276322483997894	0.993656409685864	Gene	Hippocampus
ENSG00000100596.6	ENSG00000100596.6	ENSG00000100596	SPTLC2	0.0438244702185197	6.23181837429531	1.09017595648755	0.276353115270986	0.993656409685864	Gene	Hippocampus
ENSG00000049130.13	ENSG00000049130.13	ENSG00000049130	KITLG	0.0600840229584249	4.57836494570982	1.09017033956684	0.276355585749133	0.993656409685864	Gene	Hippocampus
ENSG00000106009.15	ENSG00000106009.15	ENSG00000106009	BRAT1	-0.037050678864379	3.21439415723765	-1.09012466320426	0.276375676046788	0.993656409685864	Gene	Hippocampus
ENSG00000120697.8	ENSG00000120697.8	ENSG00000120697	ALG5	-0.0372309522384013	2.7746913102272	-1.08988055729928	0.276483060572475	0.993656409685864	Gene	Hippocampus
ENSG00000169989.2	ENSG00000169989.2	ENSG00000169989	TIGD4	0.0516540549959714	0.664647431193	1.08983678939788	0.276502317510778	0.993656409685864	Gene	Hippocampus
ENSG00000102580.14	ENSG00000102580.14	ENSG00000102580	DNAJC3	-0.0450828413177899	5.41850058053274	-1.08960718999691	0.276603351365837	0.993656409685864	Gene	Hippocampus
ENSG00000167797.7	ENSG00000167797.7	ENSG00000167797	CDK2AP2	-0.0510714246603108	2.19648192897144	-1.08955176789261	0.276627743319743	0.993656409685864	Gene	Hippocampus
ENSG00000166828.2	ENSG00000166828.2	ENSG00000166828	SCNN1G	-0.184875819725813	-0.718648792307567	-1.08952986970052	0.276637381390819	0.993656409685864	Gene	Hippocampus
ENSG00000100575.13	ENSG00000100575.13	ENSG00000100575	TIMM9	0.0251999900030722	2.65173591804848	1.08943277099022	0.276680120302951	0.993656409685864	Gene	Hippocampus
ENSG00000253633.1	ENSG00000253633.1	ENSG00000253633		0.103444496765104	-1.57508001377729	1.08942291262568	0.276684459807676	0.993656409685864	Gene	Hippocampus
ENSG00000134716.9	ENSG00000134716.9	ENSG00000134716	CYP2J2	0.0616630547304515	3.53531545283481	1.08936831273956	0.276708494704922	0.993656409685864	Gene	Hippocampus
ENSG00000241985.1	ENSG00000241985.1	ENSG00000241985	WWTR1-IT1	-0.120469818033711	-1.51852683248947	-1.08933273834031	0.276724155342101	0.993656409685864	Gene	Hippocampus
ENSG00000154328.15	ENSG00000154328.15	ENSG00000154328	NEIL2	-0.0304189691983255	4.07449689574093	-1.08911890258483	0.276818303351733	0.993656409685864	Gene	Hippocampus
ENSG00000112186.11	ENSG00000112186.11	ENSG00000112186	CAP2	0.0696051631780736	6.80952760938533	1.08896819256453	0.276884671411018	0.993656409685864	Gene	Hippocampus
ENSG00000083535.15	ENSG00000083535.15	ENSG00000083535	PIBF1	0.0320287135578527	4.32492028323539	1.08889474736549	0.276917018364303	0.993656409685864	Gene	Hippocampus
ENSG00000151413.16	ENSG00000151413.16	ENSG00000151413	NUBPL	0.0268374759326341	3.33644816642856	1.0888229416729	0.276948645741048	0.993656409685864	Gene	Hippocampus
ENSG00000281100.1	ENSG00000281100.1	ENSG00000281100		-0.0736861643542282	-0.0816715703796324	-1.08877618405144	0.276969241828428	0.993656409685864	Gene	Hippocampus
ENSG00000260640.1	ENSG00000260640.1	ENSG00000260640		-0.0938577704493568	-2.17315104033045	-1.08875069167179	0.276980471311523	0.993656409685864	Gene	Hippocampus
ENSG00000247095.2	ENSG00000247095.2	ENSG00000247095	MIR210HG	0.106648478624751	-0.653474710428877	1.08871356688123	0.276996825469806	0.993656409685864	Gene	Hippocampus
ENSG00000135926.13	ENSG00000135926.13	ENSG00000135926	TMBIM1	-0.0688067711054757	4.76922848623879	-1.08854492571619	0.277071123345681	0.993656409685864	Gene	Hippocampus
ENSG00000221988.12	ENSG00000221988.12	ENSG00000221988	PPT2	0.0353969226015509	1.77361816716071	1.08828399854661	0.277186106334427	0.993656409685864	Gene	Hippocampus
ENSG00000171163.15	ENSG00000171163.15	ENSG00000171163	ZNF692	0.0450268026663392	3.48776908120786	1.08827923980899	0.277188203674273	0.993656409685864	Gene	Hippocampus
ENSG00000149582.15	ENSG00000149582.15	ENSG00000149582	TMEM25	0.0436115830753329	4.0201201150703	1.08823767382234	0.277206523700183	0.993656409685864	Gene	Hippocampus
ENSG00000006062.13	ENSG00000006062.13	ENSG00000006062	MAP3K14	-0.0454507688100567	2.73891351664164	-1.08819384474696	0.277225842069659	0.993656409685864	Gene	Hippocampus
ENSG00000242175.3	ENSG00000242175.3	ENSG00000242175	RN7SL127P	0.0802686759993396	-1.68826561540371	1.08811912500491	0.277258778120297	0.993656409685864	Gene	Hippocampus
ENSG00000166598.13	ENSG00000166598.13	ENSG00000166598	HSP90B1	-0.0458374543634716	7.5751285934965	-1.08788692610157	0.277361147200852	0.993656409685864	Gene	Hippocampus
ENSG00000198933.9	ENSG00000198933.9	ENSG00000198933	TBKBP1	-0.0521538559886307	3.90486624190651	-1.08746649007218	0.277546569795541	0.993656409685864	Gene	Hippocampus
ENSG00000066135.12	ENSG00000066135.12	ENSG00000066135	KDM4A	-0.0169138194904475	4.90917837953118	-1.08720488166831	0.277661988289401	0.993656409685864	Gene	Hippocampus
ENSG00000240534.1	ENSG00000240534.1	ENSG00000240534	RPL34P17	0.106305442458954	0.0482135219344017	1.08719371526816	0.277666915501613	0.993656409685864	Gene	Hippocampus
ENSG00000213638.5	ENSG00000213638.5	ENSG00000213638	ADAT3	-0.0956875416439719	-2.10350084638883	-1.08711364753392	0.277702247414213	0.993656409685864	Gene	Hippocampus
ENSG00000163577.7	ENSG00000163577.7	ENSG00000163577	EIF5A2	0.0531607683030778	3.63459272534897	1.08697338010602	0.277764151373756	0.993656409685864	Gene	Hippocampus
ENSG00000132952.11	ENSG00000132952.11	ENSG00000132952	USPL1	-0.0391516805881098	4.23860655854387	-1.08675237212489	0.277861707552766	0.993656409685864	Gene	Hippocampus
ENSG00000232872.2	ENSG00000232872.2	ENSG00000232872	CTAGE3P	-0.0687048503065553	0.464084225936248	-1.08664363206675	0.277909715613653	0.993656409685864	Gene	Hippocampus
ENSG00000162433.14	ENSG00000162433.14	ENSG00000162433	AK4	-0.0422926266004127	5.76745789447411	-1.08650050936648	0.277972912040732	0.993656409685864	Gene	Hippocampus
ENSG00000207041.1	ENSG00000207041.1	ENSG00000207041	RNU6-3P	0.0876304994035296	1.54125920857897	1.08647008558378	0.277986347055254	0.993656409685864	Gene	Hippocampus
ENSG00000205208.4	ENSG00000205208.4	ENSG00000205208	C4orf46	-0.0445426166154422	1.21123821324596	-1.08645586367192	0.277992627543982	0.993656409685864	Gene	Hippocampus
ENSG00000014164.6	ENSG00000014164.6	ENSG00000014164	ZC3H3	-0.0444981030850478	2.54304384819812	-1.08632203762047	0.278051730748889	0.993656409685864	Gene	Hippocampus
ENSG00000130818.11	ENSG00000130818.11	ENSG00000130818	ZNF426	-0.0222517387115689	4.39870104256902	-1.08632014724392	0.278052565680083	0.993656409685864	Gene	Hippocampus
ENSG00000126215.13	ENSG00000126215.13	ENSG00000126215	XRCC3	-0.0578790802207065	1.37006222016635	-1.08625018739576	0.278083466369236	0.993656409685864	Gene	Hippocampus
ENSG00000235688.2	ENSG00000235688.2	ENSG00000235688		0.147674154051444	-2.5436219417697	1.08618408835753	0.278112663926893	0.993656409685864	Gene	Hippocampus
ENSG00000199914.1	ENSG00000199914.1	ENSG00000199914	SNORD114-16	-0.0918583973494199	-1.8216281616346	-1.0861293809833	0.278136831093424	0.993656409685864	Gene	Hippocampus
ENSG00000233469.1	ENSG00000233469.1	ENSG00000233469	ST6GALNAC4P1	0.071475987910016	-1.40228193578113	1.08611438738024	0.278143454818591	0.993656409685864	Gene	Hippocampus
ENSG00000188803.14	ENSG00000188803.14	ENSG00000188803	SHISA6	-0.140344961777204	5.89588889224018	-1.0860559397734	0.278169276251622	0.993656409685864	Gene	Hippocampus
ENSG00000114654.7	ENSG00000114654.7	ENSG00000114654	EFCC1	-0.10995504572485	0.579311507658307	-1.08602407564946	0.278183354119284	0.993656409685864	Gene	Hippocampus
ENSG00000180354.15	ENSG00000180354.15	ENSG00000180354	MTURN	0.0550485010224242	9.63670149124543	1.08600372985843	0.278192343334571	0.993656409685864	Gene	Hippocampus
ENSG00000175772.10	ENSG00000175772.10	ENSG00000175772	LINC01106	0.0903344739195615	1.78020225785343	1.08599774117188	0.278194989305037	0.993656409685864	Gene	Hippocampus
ENSG00000138115.13	ENSG00000138115.13	ENSG00000138115	CYP2C8	-0.0801722139516875	0.838027081418541	-1.08592376655486	0.278227674793714	0.993656409685864	Gene	Hippocampus
ENSG00000182109.7	ENSG00000182109.7	ENSG00000182109		0.0464723127439536	1.74649779363395	1.08588951331387	0.278242810386528	0.993656409685864	Gene	Hippocampus
ENSG00000108733.9	ENSG00000108733.9	ENSG00000108733	PEX12	0.0343194563717546	2.41810010589739	1.08585982626534	0.278255928755975	0.993656409685864	Gene	Hippocampus
ENSG00000175334.7	ENSG00000175334.7	ENSG00000175334	BANF1	0.0358103526243063	3.1314982360798	1.08585610571897	0.27825757285295	0.993656409685864	Gene	Hippocampus
ENSG00000166927.12	ENSG00000166927.12	ENSG00000166927	MS4A7	-0.104229420975087	1.98121826732347	-1.0857722500004	0.278294630175073	0.993656409685864	Gene	Hippocampus
ENSG00000079841.18	ENSG00000079841.18	ENSG00000079841	RIMS1	-0.0470681366635887	7.22321234833002	-1.08575426449836	0.278302578725114	0.993656409685864	Gene	Hippocampus
ENSG00000163126.14	ENSG00000163126.14	ENSG00000163126	ANKRD23	0.0463441126422149	0.627636656752565	1.08569812996516	0.278327387934804	0.993656409685864	Gene	Hippocampus
ENSG00000075711.20	ENSG00000075711.20	ENSG00000075711	DLG1	0.0431270066042082	6.9074523962645	1.08540964697345	0.278454909674746	0.993656409685864	Gene	Hippocampus
ENSG00000115241.10	ENSG00000115241.10	ENSG00000115241	PPM1G	-0.0207568106917065	4.311135200171	-1.08523811542377	0.278530752831388	0.993656409685864	Gene	Hippocampus
ENSG00000164463.12	ENSG00000164463.12	ENSG00000164463	CREBRF	0.03005830853215	5.68416777110793	1.0851720428296	0.278559970779588	0.993656409685864	Gene	Hippocampus
ENSG00000117154.11	ENSG00000117154.11	ENSG00000117154	IGSF21	-0.0663327122110173	3.94413711972193	-1.08515404069026	0.278567931864892	0.993656409685864	Gene	Hippocampus
ENSG00000230317.1	ENSG00000230317.1	ENSG00000230317	LINC01284	0.0848992851809732	-1.75091709126653	1.08511719103625	0.27858422837055	0.993656409685864	Gene	Hippocampus
ENSG00000219891.2	ENSG00000219891.2	ENSG00000219891	ZSCAN12P1	0.0693164420055968	-0.574821450471677	1.08510867159804	0.278587996126115	0.993656409685864	Gene	Hippocampus
ENSG00000182013.17	ENSG00000182013.17	ENSG00000182013	PNMAL1	0.0514477517695477	6.69920151151092	1.08509743172567	0.278592967057811	0.993656409685864	Gene	Hippocampus
ENSG00000240682.9	ENSG00000240682.9	ENSG00000240682	ISY1	-0.0257765568159655	1.96858311834008	-1.08487140048252	0.278692944211255	0.993656409685864	Gene	Hippocampus
ENSG00000150477.14	ENSG00000150477.14	ENSG00000150477	KIAA1328	0.033907996547377	3.99971436652017	1.0848231527952	0.278714288091702	0.993656409685864	Gene	Hippocampus
ENSG00000200832.1	ENSG00000200832.1	ENSG00000200832	SNORD114-4	-0.0941643882145993	-1.55175438969399	-1.08477309736288	0.27873643286513	0.993656409685864	Gene	Hippocampus
ENSG00000278921.2	ENSG00000278921.2	ENSG00000278921	EPB41L4A-AS2	-0.134029961508167	-2.52036608208768	-1.08474780975682	0.278747620685397	0.993656409685864	Gene	Hippocampus
ENSG00000272674.3	ENSG00000272674.3	ENSG00000272674	PCDHB16	-0.0393386480675524	2.16547015868932	-1.0847463655532	0.278748259643654	0.993656409685864	Gene	Hippocampus
ENSG00000125835.18	ENSG00000125835.18	ENSG00000125835	SNRPB	-0.0397507621495142	2.2666460738971	-1.08458017454394	0.278821794127522	0.993656409685864	Gene	Hippocampus
ENSG00000120868.13	ENSG00000120868.13	ENSG00000120868	APAF1	0.0322023484014959	3.8425701966169	1.08453895253731	0.278840035666623	0.993656409685864	Gene	Hippocampus
ENSG00000227063.5	ENSG00000227063.5	ENSG00000227063	RPL41P1	-0.0628083090636633	1.55199429087685	-1.08446831732836	0.278871295014522	0.993656409685864	Gene	Hippocampus
ENSG00000099875.14	ENSG00000099875.14	ENSG00000099875	MKNK2	-0.0649957581402393	3.96715568514352	-1.08443513594816	0.278885980136652	0.993656409685864	Gene	Hippocampus
ENSG00000276174.1	ENSG00000276174.1	ENSG00000276174		-0.0604184704212613	-1.06031991233895	-1.08381239244201	0.279161686435578	0.993656409685864	Gene	Hippocampus
ENSG00000060069.16	ENSG00000060069.16	ENSG00000060069	CTDP1	-0.0300200099310234	2.99573606160421	-1.08380031302161	0.279167036178702	0.993656409685864	Gene	Hippocampus
ENSG00000175084.11	ENSG00000175084.11	ENSG00000175084	DES	-0.267539225963108	-0.64512591719738	-1.08379420697387	0.279169740456521	0.993656409685864	Gene	Hippocampus
ENSG00000166441.12	ENSG00000166441.12	ENSG00000166441	RPL27A	-0.0295101814903465	6.31921317809605	-1.08356084071947	0.279273108309322	0.993656409685864	Gene	Hippocampus
ENSG00000275895.5	ENSG00000275895.5	ENSG00000275895	U2AF1L5	-0.113984560893226	0.94588134096612	-1.08350712072469	0.279296906882544	0.993656409685864	Gene	Hippocampus
ENSG00000272182.1	ENSG00000272182.1	ENSG00000272182		0.0760676124225881	0.396946015829191	1.08349692194797	0.279301425213875	0.993656409685864	Gene	Hippocampus
ENSG00000160838.13	ENSG00000160838.13	ENSG00000160838	LRRC71	-0.245440370059906	-1.23146501897596	-1.08338643668006	0.279350376346436	0.993656409685864	Gene	Hippocampus
ENSG00000198546.14	ENSG00000198546.14	ENSG00000198546	ZNF511	0.0361259474856422	0.977405019383015	1.08336689176447	0.279359036443236	0.993656409685864	Gene	Hippocampus
ENSG00000197978.9	ENSG00000197978.9	ENSG00000197978	GOLGA6L9	0.0868412329459113	1.55954376934163	1.08319837558081	0.279433711365944	0.993656409685864	Gene	Hippocampus
ENSG00000158315.10	ENSG00000158315.10	ENSG00000158315	RHBDL2	0.0863179305390181	1.69597050214194	1.08316763583366	0.279447334602705	0.993656409685864	Gene	Hippocampus
ENSG00000185201.16	ENSG00000185201.16	ENSG00000185201	IFITM2	-0.11267461586903	2.32715285045304	-1.08316299763597	0.27944939019786	0.993656409685864	Gene	Hippocampus
ENSG00000131351.14	ENSG00000131351.14	ENSG00000131351	HAUS8	0.0433986850699231	-0.0622973092461488	1.08309657875662	0.279478827403341	0.993656409685864	Gene	Hippocampus
ENSG00000188477.13	ENSG00000188477.13	ENSG00000188477		-0.115900222694722	-0.405141379167242	-1.0830831201802	0.279484792574897	0.993656409685864	Gene	Hippocampus
ENSG00000129219.13	ENSG00000129219.13	ENSG00000129219	PLD2	0.0487054059940265	3.28525511077624	1.08307570474176	0.279488079316443	0.993656409685864	Gene	Hippocampus
ENSG00000100532.11	ENSG00000100532.11	ENSG00000100532	CGRRF1	-0.0358890762932725	3.29518338702692	-1.08285009130676	0.279588090474295	0.993656409685864	Gene	Hippocampus
ENSG00000163811.11	ENSG00000163811.11	ENSG00000163811	WDR43	-0.0218793736885825	4.5432800936187	-1.08268098013349	0.279663071015757	0.993656409685864	Gene	Hippocampus
ENSG00000109501.13	ENSG00000109501.13	ENSG00000109501	WFS1	-0.0403012164029807	4.67475563448698	-1.08241988171093	0.279778863830481	0.993656409685864	Gene	Hippocampus
ENSG00000108773.10	ENSG00000108773.10	ENSG00000108773	KAT2A	0.03733167337468	4.87263365825995	1.08236487874001	0.279803260906391	0.993656409685864	Gene	Hippocampus
ENSG00000269743.2	ENSG00000269743.2	ENSG00000269743	SLC25A53	0.0341155446208902	2.53747862824083	1.08230320323859	0.279830619371519	0.993656409685864	Gene	Hippocampus
ENSG00000255980.1	ENSG00000255980.1	ENSG00000255980		0.147910269982342	-0.879056469486601	1.08200776212051	0.279961698596185	0.993656409685864	Gene	Hippocampus
ENSG00000176055.9	ENSG00000176055.9	ENSG00000176055	MBLAC2	-0.0451071351851057	4.13296984297792	-1.08196142566166	0.279982260628427	0.993656409685864	Gene	Hippocampus
ENSG00000178199.13	ENSG00000178199.13	ENSG00000178199	ZC3H12D	-0.0518586998659419	0.0635926090344961	-1.08188011098572	0.280018346907829	0.993656409685864	Gene	Hippocampus
ENSG00000164167.9	ENSG00000164167.9	ENSG00000164167	LSM6	-0.0365090372798832	2.16867508587503	-1.08181184582413	0.280048644451386	0.993656409685864	Gene	Hippocampus
ENSG00000163374.19	ENSG00000163374.19	ENSG00000163374	YY1AP1	-0.0242839473275764	5.41972254487329	-1.08180620220332	0.280051149311493	0.993656409685864	Gene	Hippocampus
ENSG00000100292.16	ENSG00000100292.16	ENSG00000100292	HMOX1	-0.100796049530954	1.55305495248159	-1.08171633688387	0.280091037122002	0.993656409685864	Gene	Hippocampus
ENSG00000166091.19	ENSG00000166091.19	ENSG00000166091	CMTM5	0.0890793218606888	3.0157343029559	1.08151862144531	0.280178809158576	0.993656409685864	Gene	Hippocampus
ENSG00000124251.10	ENSG00000124251.10	ENSG00000124251	TP53TG5	0.0992351782698292	1.7633249983873	1.08148828869823	0.280192276469003	0.993656409685864	Gene	Hippocampus
ENSG00000175105.6	ENSG00000175105.6	ENSG00000175105	ZNF654	0.0270084967757762	4.54307591788554	1.08138506498392	0.280238109645674	0.993656409685864	Gene	Hippocampus
ENSG00000254413.8	ENSG00000254413.8	ENSG00000254413	CHKB-CPT1B	0.0795790034477725	-1.57138761613159	1.08121922004396	0.280311758476154	0.993656409685864	Gene	Hippocampus
ENSG00000148357.16	ENSG00000148357.16	ENSG00000148357	HMCN2	-0.0913346220340939	-0.0926251512685772	-1.08105958750936	0.28038266095523	0.993656409685864	Gene	Hippocampus
ENSG00000186212.3	ENSG00000186212.3	ENSG00000186212	SOWAHB	0.148717388529925	0.569199850284193	1.08097549019822	0.280420018584792	0.993656409685864	Gene	Hippocampus
ENSG00000258548.5	ENSG00000258548.5	ENSG00000258548	LINC00645	0.134870155994152	-0.931921913257723	1.08078701560028	0.280503754925227	0.993656409685864	Gene	Hippocampus
ENSG00000137806.8	ENSG00000137806.8	ENSG00000137806	NDUFAF1	0.0261226310853886	3.19529668809282	1.08066610587078	0.280557482220511	0.993656409685864	Gene	Hippocampus
ENSG00000139200.13	ENSG00000139200.13	ENSG00000139200	PIANP	-0.0813026129331401	3.78730049442472	-1.08045847351166	0.280649761846808	0.993656409685864	Gene	Hippocampus
ENSG00000081014.10	ENSG00000081014.10	ENSG00000081014	AP4E1	0.0258476236012653	4.03790688589152	1.08044044196326	0.280657776721442	0.993656409685864	Gene	Hippocampus
ENSG00000272444.1	ENSG00000272444.1	ENSG00000272444		-0.072545861923389	-1.28940298218089	-1.08036536170388	0.280691150955789	0.993656409685864	Gene	Hippocampus
ENSG00000157557.11	ENSG00000157557.11	ENSG00000157557	ETS2	-0.050128983788381	5.36332519055441	-1.08013898863792	0.280791793355987	0.993656409685864	Gene	Hippocampus
ENSG00000267248.1	ENSG00000267248.1	ENSG00000267248		0.050949066517565	0.162998747699321	1.08010507822765	0.280806871583816	0.993656409685864	Gene	Hippocampus
ENSG00000252494.1	ENSG00000252494.1	ENSG00000252494	RNU6-126P	0.0765196700610064	-2.04355054357181	1.07986046439835	0.280915655216174	0.993656409685864	Gene	Hippocampus
ENSG00000168818.9	ENSG00000168818.9	ENSG00000168818	STX18	0.0257705276855624	3.8085063782579	1.07981531254078	0.280935738100688	0.993656409685864	Gene	Hippocampus
ENSG00000167994.11	ENSG00000167994.11	ENSG00000167994	RAB3IL1	-0.0564846279346523	1.42775714425664	-1.07963004443776	0.281018152884936	0.993656409685864	Gene	Hippocampus
ENSG00000271653.1	ENSG00000271653.1	ENSG00000271653		0.110034346303765	-1.81111997549736	1.07962273462969	0.281021404922657	0.993656409685864	Gene	Hippocampus
ENSG00000272655.2	ENSG00000272655.2	ENSG00000272655	POLR2J4	0.04203590942094	0.448395833055473	1.07954825705428	0.281054540481182	0.993656409685864	Gene	Hippocampus
ENSG00000253431.1	ENSG00000253431.1	ENSG00000253431	SRPK2P	0.0855700618779826	-1.86582907569417	1.07944142215604	0.281102076673352	0.993656409685864	Gene	Hippocampus
ENSG00000110848.8	ENSG00000110848.8	ENSG00000110848	CD69	-0.155268539334968	-0.28540665255397	-1.07933462389963	0.281149602038734	0.993656409685864	Gene	Hippocampus
ENSG00000247081.7	ENSG00000247081.7	ENSG00000247081	BAALC-AS1	-0.0830037003428372	1.46238279007761	-1.07928893393357	0.281169935806596	0.993656409685864	Gene	Hippocampus
ENSG00000256356.1	ENSG00000256356.1	ENSG00000256356	HSPA8P5	0.12787735177278	-1.3945242209306	1.07928378384962	0.281172227852147	0.993656409685864	Gene	Hippocampus
ENSG00000124535.15	ENSG00000124535.15	ENSG00000124535	WRNIP1	0.0218212894307606	4.59876023100155	1.07922556308293	0.281198139897839	0.993656409685864	Gene	Hippocampus
ENSG00000166928.10	ENSG00000166928.10	ENSG00000166928	MS4A14	0.111798422400429	-0.335243702880352	1.07906863836992	0.281267989754546	0.993656409685864	Gene	Hippocampus
ENSG00000123297.17	ENSG00000123297.17	ENSG00000123297	TSFM	0.0208253111633756	3.40578618575517	1.07896882300596	0.281312425421535	0.993656409685864	Gene	Hippocampus
ENSG00000121690.10	ENSG00000121690.10	ENSG00000121690	DEPDC7	0.0771245144419674	1.16386036036049	1.07896026655647	0.281316234792612	0.993656409685864	Gene	Hippocampus
ENSG00000274627.1	ENSG00000274627.1	ENSG00000274627		0.0399291183319597	3.17996273320558	1.07893603738893	0.281327021921301	0.993656409685864	Gene	Hippocampus
ENSG00000258741.3	ENSG00000258741.3	ENSG00000258741		0.0532664610909148	-0.671126527338985	1.07885412575662	0.281363492092624	0.993656409685864	Gene	Hippocampus
ENSG00000171813.13	ENSG00000171813.13	ENSG00000171813	PWWP2B	-0.0504405579639409	1.95150111366782	-1.07871563527397	0.281425160646126	0.993656409685864	Gene	Hippocampus
ENSG00000177868.11	ENSG00000177868.11	ENSG00000177868	SVBP	0.0315365413630942	2.32297391227182	1.07870745877648	0.281428801854068	0.993656409685864	Gene	Hippocampus
ENSG00000101098.12	ENSG00000101098.12	ENSG00000101098	RIMS4	-0.0699760699103119	5.50898046077984	-1.0786394987107	0.281459067489076	0.993656409685864	Gene	Hippocampus
ENSG00000136982.5	ENSG00000136982.5	ENSG00000136982	DSCC1	-0.0761880393570772	0.459206230703767	-1.0785710069133	0.281489572171579	0.993656409685864	Gene	Hippocampus
ENSG00000199855.1	ENSG00000199855.1	ENSG00000199855	RNU6-490P	-0.0867257417805723	-2.04397194246684	-1.07851265314604	0.28151556338407	0.993656409685864	Gene	Hippocampus
ENSG00000159214.12	ENSG00000159214.12	ENSG00000159214	CCDC24	0.0454685378851948	2.17348623457924	1.07808138768277	0.281707703004233	0.993656409685864	Gene	Hippocampus
ENSG00000219481.10	ENSG00000219481.10	ENSG00000219481	NBPF1	0.0432983203890913	4.43127081774869	1.07797251817164	0.281756221231021	0.993656409685864	Gene	Hippocampus
ENSG00000118816.9	ENSG00000118816.9	ENSG00000118816	CCNI	0.0327385069472342	7.04278048892826	1.07786627191704	0.281803575878557	0.993656409685864	Gene	Hippocampus
ENSG00000272068.1	ENSG00000272068.1	ENSG00000272068		-0.0721536277074163	-1.17461591634472	-1.07786255093928	0.281805234440825	0.993656409685864	Gene	Hippocampus
ENSG00000214050.7	ENSG00000214050.7	ENSG00000214050	FBXO16	0.0465481787859065	2.13899055646457	1.07775159455533	0.281854694408706	0.993656409685864	Gene	Hippocampus
ENSG00000272599.2	ENSG00000272599.2	ENSG00000272599		0.0343178379329699	0.655315805641299	1.0775671080075	0.281936944303437	0.993656409685864	Gene	Hippocampus
ENSG00000266288.1	ENSG00000266288.1	ENSG00000266288		0.0658834760475258	-0.195742470929638	1.07752669865324	0.281954962244378	0.993656409685864	Gene	Hippocampus
ENSG00000018189.12	ENSG00000018189.12	ENSG00000018189	RUFY3	0.0317402096929072	7.85555390790779	1.07744015583866	0.281993553059786	0.993656409685864	Gene	Hippocampus
ENSG00000132170.19	ENSG00000132170.19	ENSG00000132170	PPARG	-0.0576830746963629	1.83052028419923	-1.07742772127471	0.281999098124861	0.993656409685864	Gene	Hippocampus
ENSG00000273230.1	ENSG00000273230.1	ENSG00000273230		-0.0611846500110493	1.12186559287041	-1.07740108791531	0.282010975245645	0.993656409685864	Gene	Hippocampus
ENSG00000171608.15	ENSG00000171608.15	ENSG00000171608	PIK3CD	-0.0453241938757643	3.19461080262195	-1.0773199869572	0.282047144237346	0.993656409685864	Gene	Hippocampus
ENSG00000264653.1	ENSG00000264653.1	ENSG00000264653	MIR5194	0.0738401174702603	-1.69345256860769	1.07713846506318	0.282128109893602	0.993656409685864	Gene	Hippocampus
ENSG00000262869.1	ENSG00000262869.1	ENSG00000262869		-0.0929698773682763	-0.520636137199674	-1.07710228801449	0.282144248122051	0.993656409685864	Gene	Hippocampus
ENSG00000274642.1	ENSG00000274642.1	ENSG00000274642		-0.1029988419257	1.20342849188185	-1.07698805001273	0.282195212706456	0.993656409685864	Gene	Hippocampus
ENSG00000119421.6	ENSG00000119421.6	ENSG00000119421	NDUFA8	0.0310435855329289	4.22216150875238	1.07674244964533	0.282304802728903	0.993656409685864	Gene	Hippocampus
ENSG00000255403.1	ENSG00000255403.1	ENSG00000255403		0.0653814326132737	0.344098589378088	1.07672326639357	0.282313363760813	0.993656409685864	Gene	Hippocampus
ENSG00000144320.13	ENSG00000144320.13	ENSG00000144320	KIAA1715	0.0282755447921353	5.65223494307	1.0766452556381	0.282348179938301	0.993656409685864	Gene	Hippocampus
ENSG00000202374.1	ENSG00000202374.1	ENSG00000202374		0.0818687391222981	-1.74721108628483	1.07662784292657	0.282355951625434	0.993656409685864	Gene	Hippocampus
ENSG00000142207.6	ENSG00000142207.6	ENSG00000142207	URB1	-0.025693117833267	5.41703587025327	-1.07638123920843	0.282466032080869	0.993656409685864	Gene	Hippocampus
ENSG00000124766.6	ENSG00000124766.6	ENSG00000124766	SOX4	-0.0493632082391099	2.3906881270669	-1.07622763530211	0.282534613483184	0.993656409685864	Gene	Hippocampus
ENSG00000260585.1	ENSG00000260585.1	ENSG00000260585		0.0746646405064836	0.308877569551191	1.07619205315735	0.28255050189243	0.993656409685864	Gene	Hippocampus
ENSG00000133275.15	ENSG00000133275.15	ENSG00000133275	CSNK1G2	-0.0411137438533873	4.12143309109543	-1.0761125781683	0.282585991863745	0.993656409685864	Gene	Hippocampus
ENSG00000150456.10	ENSG00000150456.10	ENSG00000150456	EEF1AKMT1	-0.0295458450478925	1.5934822399703	-1.07592612174144	0.28266926686392	0.993656409685864	Gene	Hippocampus
ENSG00000112414.14	ENSG00000112414.14	ENSG00000112414	ADGRG6	-0.0708732912502112	2.17265597578692	-1.07592118558863	0.282671471670922	0.993656409685864	Gene	Hippocampus
ENSG00000137776.16	ENSG00000137776.16	ENSG00000137776	SLTM	0.0275183858377081	5.98842902009655	1.07574551669189	0.282749944449919	0.993656409685864	Gene	Hippocampus
ENSG00000240322.3	ENSG00000240322.3	ENSG00000240322	RN7SL481P	0.0786092048664447	-2.18055992033499	1.07562020674448	0.282805930520143	0.993656409685864	Gene	Hippocampus
ENSG00000188735.12	ENSG00000188735.12	ENSG00000188735	TMEM120B	-0.0520263966564618	4.46283023080125	-1.07560752454371	0.282811597103458	0.993656409685864	Gene	Hippocampus
ENSG00000134882.15	ENSG00000134882.15	ENSG00000134882	UBAC2	-0.020636475299699	4.13771843302211	-1.07560028243947	0.282814833010802	0.993656409685864	Gene	Hippocampus
ENSG00000236337.1	ENSG00000236337.1	ENSG00000236337	FMR1-IT1	-0.0700627620264081	-1.83534115160424	-1.07546797175216	0.282873956330496	0.993656409685864	Gene	Hippocampus
ENSG00000171806.11	ENSG00000171806.11	ENSG00000171806	METTL18	0.043628590926941	1.15612773760074	1.07524698036708	0.282972725568018	0.993656409685864	Gene	Hippocampus
ENSG00000241187.1	ENSG00000241187.1	ENSG00000241187		-0.0942465199966474	-2.05761470542315	-1.07522827486293	0.282981086827852	0.993656409685864	Gene	Hippocampus
ENSG00000224222.1	ENSG00000224222.1	ENSG00000224222		0.0843108202299881	-0.825350766733489	1.07519230572064	0.282997165313564	0.993656409685864	Gene	Hippocampus
ENSG00000168826.15	ENSG00000168826.15	ENSG00000168826	ZBTB49	0.0268188708270747	1.98849818085861	1.07511932492081	0.28302979020738	0.993656409685864	Gene	Hippocampus
ENSG00000174842.16	ENSG00000174842.16	ENSG00000174842	GLMN	0.0403706030567794	3.19475309165685	1.07496855881198	0.283097195876934	0.993656409685864	Gene	Hippocampus
ENSG00000100056.11	ENSG00000100056.11	ENSG00000100056	DGCR14	-0.0308395542451546	2.87054988990409	-1.07496669475	0.28309802934442	0.993656409685864	Gene	Hippocampus
ENSG00000273035.1	ENSG00000273035.1	ENSG00000273035		0.0492849059694581	0.126298283142261	1.07473763736711	0.283200459182634	0.993656409685864	Gene	Hippocampus
ENSG00000253366.3	ENSG00000253366.3	ENSG00000253366		-0.123057638511945	-0.638527426786443	-1.07471010583393	0.283212772425587	0.993656409685864	Gene	Hippocampus
ENSG00000104043.14	ENSG00000104043.14	ENSG00000104043	ATP8B4	-0.0542423124850451	4.14513357598464	-1.07456371796075	0.283278249267165	0.993656409685864	Gene	Hippocampus
ENSG00000006128.11	ENSG00000006128.11	ENSG00000006128	TAC1	0.120155543222274	3.46772790597603	1.07456194089413	0.283279044182524	0.993656409685864	Gene	Hippocampus
ENSG00000201643.1	ENSG00000201643.1	ENSG00000201643	SNORA14A	-0.109101023042401	-1.64329273110526	-1.07456179205292	0.28327911076207	0.993656409685864	Gene	Hippocampus
ENSG00000275409.1	ENSG00000275409.1	ENSG00000275409		-0.0723129875143405	-1.12294381065222	-1.07441742316643	0.283343694762483	0.993656409685864	Gene	Hippocampus
ENSG00000149792.8	ENSG00000149792.8	ENSG00000149792	MRPL49	-0.0250243465278385	3.82882046999545	-1.0742183293396	0.283432776612429	0.993656409685864	Gene	Hippocampus
ENSG00000177565.16	ENSG00000177565.16	ENSG00000177565	TBL1XR1	0.0284061643701142	7.42324033696366	1.07405135698071	0.283507500828979	0.993656409685864	Gene	Hippocampus
ENSG00000171291.8	ENSG00000171291.8	ENSG00000171291	ZNF439	0.0239084061357414	3.85727972816411	1.07389408762356	0.283577894966099	0.993656409685864	Gene	Hippocampus
ENSG00000166411.13	ENSG00000166411.13	ENSG00000166411	IDH3A	0.0318938291251848	6.18571201294599	1.07369320573043	0.283667827463437	0.993656409685864	Gene	Hippocampus
ENSG00000253180.1	ENSG00000253180.1	ENSG00000253180		-0.0571023613016347	-0.942831925365563	-1.07361443812206	0.283703096101952	0.993656409685864	Gene	Hippocampus
ENSG00000106638.15	ENSG00000106638.15	ENSG00000106638	TBL2	-0.0246015812697396	3.21719126380782	-1.0735859183481	0.283715866725908	0.993656409685864	Gene	Hippocampus
ENSG00000167874.6	ENSG00000167874.6	ENSG00000167874	TMEM88	-0.100278451365694	-1.02320188763164	-1.0735651298112	0.283725175692094	0.993656409685864	Gene	Hippocampus
ENSG00000170291.14	ENSG00000170291.14	ENSG00000170291	ELP5	-0.0236950076081975	3.14015651440632	-1.07349413213978	0.283756969534793	0.993656409685864	Gene	Hippocampus
ENSG00000272568.5	ENSG00000272568.5	ENSG00000272568		-0.0704705337145327	2.01242120518684	-1.07325789912762	0.283862775727933	0.993656409685864	Gene	Hippocampus
ENSG00000102309.12	ENSG00000102309.12	ENSG00000102309	PIN4	-0.0298675252531937	2.767717686912	-1.07304183246904	0.283959573112864	0.993656409685864	Gene	Hippocampus
ENSG00000128891.15	ENSG00000128891.15	ENSG00000128891	C15orf57	-0.035525480076563	3.87999703645856	-1.07291528400903	0.284016276961178	0.993656409685864	Gene	Hippocampus
ENSG00000224189.6	ENSG00000224189.6	ENSG00000224189	HAGLR	0.107774253486351	1.72345520116091	1.07286401999657	0.284039249536052	0.993656409685864	Gene	Hippocampus
ENSG00000243317.7	ENSG00000243317.7	ENSG00000243317	C7orf73	0.0305777813405846	3.82243758439958	1.07271750596853	0.284104912781586	0.993656409685864	Gene	Hippocampus
ENSG00000168032.8	ENSG00000168032.8	ENSG00000168032	ENTPD3	0.0724025618266921	3.49334635384651	1.07266298656133	0.284129349397983	0.993656409685864	Gene	Hippocampus
ENSG00000236008.1	ENSG00000236008.1	ENSG00000236008		0.0833579931896825	-0.228378640471631	1.07254168693622	0.284183723279984	0.993656409685864	Gene	Hippocampus
ENSG00000111674.8	ENSG00000111674.8	ENSG00000111674	ENO2	0.0573669210579627	7.61776822209579	1.07252140237835	0.284192816744783	0.993656409685864	Gene	Hippocampus
ENSG00000160606.10	ENSG00000160606.10	ENSG00000160606	TLCD1	-0.0635059424922765	-0.174989890408087	-1.07242410049674	0.284236439436114	0.993656409685864	Gene	Hippocampus
ENSG00000277702.1	ENSG00000277702.1	ENSG00000277702		0.0913434752815437	-0.356677316105244	1.07242316752298	0.284236857731924	0.993656409685864	Gene	Hippocampus
ENSG00000172209.5	ENSG00000172209.5	ENSG00000172209	GPR22	0.0914636359278809	4.75122732357841	1.07218150085338	0.284345222301684	0.993656409685864	Gene	Hippocampus
ENSG00000253218.1	ENSG00000253218.1	ENSG00000253218	KLF3P1	-0.0683685068969266	-1.18612285593954	-1.07199371029689	0.28442944792818	0.993656409685864	Gene	Hippocampus
ENSG00000117906.13	ENSG00000117906.13	ENSG00000117906	RCN2	0.0313822191924084	5.72849835731507	1.07199119403422	0.284430576607998	0.993656409685864	Gene	Hippocampus
ENSG00000187715.13	ENSG00000187715.13	ENSG00000187715	KBTBD12	0.043239351618826	2.69534023912152	1.07194250010285	0.284452419067524	0.993656409685864	Gene	Hippocampus
ENSG00000170891.10	ENSG00000170891.10	ENSG00000170891	CYTL1	0.105245196180665	-0.827763288988669	1.07187219569099	0.284483957272225	0.993656409685864	Gene	Hippocampus
ENSG00000174576.8	ENSG00000174576.8	ENSG00000174576	NPAS4	-0.241566565818538	-0.258761771680084	-1.07185451347227	0.284491889800294	0.993656409685864	Gene	Hippocampus
ENSG00000148143.12	ENSG00000148143.12	ENSG00000148143	ZNF462	-0.0327789866923456	5.96413631852931	-1.07174031212243	0.284543125984624	0.993656409685864	Gene	Hippocampus
ENSG00000186523.14	ENSG00000186523.14	ENSG00000186523	FAM86B1	-0.104110224114948	-1.74449125884676	-1.07161377853952	0.284599902319027	0.993656409685864	Gene	Hippocampus
ENSG00000020633.18	ENSG00000020633.18	ENSG00000020633	RUNX3	0.12138763639313	-1.58440284131138	1.07159355089277	0.284608979292017	0.993656409685864	Gene	Hippocampus
ENSG00000134986.13	ENSG00000134986.13	ENSG00000134986	NREP	0.0463150648537282	4.98411776332593	1.07158566173448	0.284612519533548	0.993656409685864	Gene	Hippocampus
ENSG00000135899.16	ENSG00000135899.16	ENSG00000135899	SP110	-0.0648519960672155	1.13496526563725	-1.07157447959276	0.284617537545027	0.993656409685864	Gene	Hippocampus
ENSG00000259316.9	ENSG00000259316.9	ENSG00000259316		-0.0571871764905255	-0.675295495192153	-1.07152310503627	0.284640592766283	0.993656409685864	Gene	Hippocampus
ENSG00000167291.15	ENSG00000167291.15	ENSG00000167291	TBC1D16	-0.0482601153047652	4.45499909677025	-1.07144682577913	0.284674826743223	0.993656409685864	Gene	Hippocampus
ENSG00000261476.1	ENSG00000261476.1	ENSG00000261476		-0.0582365237102246	-0.520332663983443	-1.07141680802028	0.28468829941981	0.993656409685864	Gene	Hippocampus
ENSG00000269894.1	ENSG00000269894.1	ENSG00000269894		0.0646240816101223	-0.859317233975287	1.07089741685892	0.284921482982171	0.993656409685864	Gene	Hippocampus
ENSG00000103671.9	ENSG00000103671.9	ENSG00000103671	TRIP4	-0.0225783315105532	3.21190171313293	-1.07081639970825	0.284957867776234	0.993656409685864	Gene	Hippocampus
ENSG00000075240.16	ENSG00000075240.16	ENSG00000075240	GRAMD4	-0.035939394320124	4.44111145695519	-1.07079603308423	0.284967014921312	0.993656409685864	Gene	Hippocampus
ENSG00000064042.17	ENSG00000064042.17	ENSG00000064042	LIMCH1	0.0318161872932358	7.52151280069336	1.07078166284032	0.284973469066554	0.993656409685864	Gene	Hippocampus
ENSG00000134940.13	ENSG00000134940.13	ENSG00000134940	ACRV1	0.0939012050830468	-1.61944690219626	1.0707633351174	0.284981700788746	0.993656409685864	Gene	Hippocampus
ENSG00000150457.8	ENSG00000150457.8	ENSG00000150457	LATS2	-0.0883207913628878	2.80535823948291	-1.07057382655024	0.285066826224153	0.993656409685864	Gene	Hippocampus
ENSG00000184047.15	ENSG00000184047.15	ENSG00000184047	DIABLO	-0.0241182074477171	2.0859916421503	-1.0703403821098	0.285171710967181	0.993656409685864	Gene	Hippocampus
ENSG00000069399.13	ENSG00000069399.13	ENSG00000069399	BCL3	-0.108220951124083	-0.557163900460974	-1.0703237333975	0.28517919210298	0.993656409685864	Gene	Hippocampus
ENSG00000186106.11	ENSG00000186106.11	ENSG00000186106	ANKRD46	0.0375126354124585	5.45428958443951	1.07031939681069	0.285181140779755	0.993656409685864	Gene	Hippocampus
ENSG00000083828.15	ENSG00000083828.15	ENSG00000083828	ZNF586	-0.0196348893695511	3.58697751405012	-1.07008386020227	0.285286994446866	0.993656409685864	Gene	Hippocampus
ENSG00000227827.3	ENSG00000227827.3	ENSG00000227827		-0.135441939722243	1.13688806206071	-1.07005130854209	0.285301625746579	0.993656409685864	Gene	Hippocampus
ENSG00000154118.12	ENSG00000154118.12	ENSG00000154118	JPH3	-0.0740696762049086	5.9749747705844	-1.06997785749907	0.285334642346817	0.993656409685864	Gene	Hippocampus
ENSG00000137221.14	ENSG00000137221.14	ENSG00000137221	TJAP1	0.059620968559518	4.08317303674127	1.06989871515238	0.285370220118824	0.993656409685864	Gene	Hippocampus
ENSG00000182446.13	ENSG00000182446.13	ENSG00000182446	NPLOC4	-0.0230270684144895	5.51321891929042	-1.06989820449515	0.285370449690239	0.993656409685864	Gene	Hippocampus
ENSG00000275066.4	ENSG00000275066.4	ENSG00000275066	SYNRG	0.0184836715607255	5.42873063859172	1.06980803446857	0.285410988554655	0.993656409685864	Gene	Hippocampus
ENSG00000187398.11	ENSG00000187398.11	ENSG00000187398	LUZP2	0.0656377980395471	5.185507376995	1.06976839615035	0.285428810485118	0.993656409685864	Gene	Hippocampus
ENSG00000126804.13	ENSG00000126804.13	ENSG00000126804	ZBTB1	0.0298886349005315	4.77310939922838	1.0697362025996	0.285443285702155	0.993656409685864	Gene	Hippocampus
ENSG00000129657.14	ENSG00000129657.14	ENSG00000129657	SEC14L1	-0.037875449591494	5.98966538622606	-1.069728077049	0.285446939280005	0.993656409685864	Gene	Hippocampus
ENSG00000255929.5	ENSG00000255929.5	ENSG00000255929		0.0737954906604013	0.716286065054409	1.06972714058651	0.285447360353649	0.993656409685864	Gene	Hippocampus
ENSG00000152556.15	ENSG00000152556.15	ENSG00000152556	PFKM	0.0297953951127778	6.57530409019736	1.06970145609511	0.285458909365382	0.993656409685864	Gene	Hippocampus
ENSG00000110799.13	ENSG00000110799.13	ENSG00000110799	VWF	-0.0829840470186514	5.16522941611228	-1.06963627773404	0.285488218188878	0.993656409685864	Gene	Hippocampus
ENSG00000105538.9	ENSG00000105538.9	ENSG00000105538	RASIP1	-0.063795709639006	0.540233814782831	-1.06946071770357	0.285567172616581	0.993656409685864	Gene	Hippocampus
ENSG00000238058.1	ENSG00000238058.1	ENSG00000238058		0.0494119810322081	0.223788035465342	1.06935186735518	0.285616133211875	0.993656409685864	Gene	Hippocampus
ENSG00000260549.1	ENSG00000260549.1	ENSG00000260549	MT1L	-0.0966644226004983	-1.0260110333197	-1.06931676517046	0.285631923295413	0.993656409685864	Gene	Hippocampus
ENSG00000174032.16	ENSG00000174032.16	ENSG00000174032	SLC25A30	-0.0420442075157709	2.97802912439009	-1.06921807342077	0.285676321170326	0.993656409685864	Gene	Hippocampus
ENSG00000120088.14	ENSG00000120088.14	ENSG00000120088	CRHR1	-0.0993557972440441	-1.09786149115118	-1.06914945883969	0.285707191166862	0.993656409685864	Gene	Hippocampus
ENSG00000225498.1	ENSG00000225498.1	ENSG00000225498		-0.084905883920988	-1.7440171476753	-1.06905274099736	0.285750708786585	0.993656409685864	Gene	Hippocampus
ENSG00000161149.11	ENSG00000161149.11	ENSG00000161149	TUBA3FP	0.0471361494267964	1.23152396788415	1.06892906226395	0.285806363853016	0.993656409685864	Gene	Hippocampus
ENSG00000223416.3	ENSG00000223416.3	ENSG00000223416	RPS26P15	-0.0798174174753908	-1.2657416305007	-1.06890717138181	0.285816215451786	0.993656409685864	Gene	Hippocampus
ENSG00000265241.6	ENSG00000265241.6	ENSG00000265241	RBM8A	0.0201487143613949	5.86045371287256	1.06889575886058	0.285821351543598	0.993656409685864	Gene	Hippocampus
ENSG00000130024.14	ENSG00000130024.14	ENSG00000130024	PHF10	0.0323479176761939	5.57707711915502	1.0688712976467	0.2858323602809	0.993656409685864	Gene	Hippocampus
ENSG00000261687.1	ENSG00000261687.1	ENSG00000261687		-0.110724167005423	-2.31079896514198	-1.06882382840404	0.2858537245724	0.993656409685864	Gene	Hippocampus
ENSG00000129646.14	ENSG00000129646.14	ENSG00000129646	QRICH2	0.0487878433974936	2.97060927035462	1.06880824511483	0.285860738317062	0.993656409685864	Gene	Hippocampus
ENSG00000203872.6	ENSG00000203872.6	ENSG00000203872	C6orf163	-0.0367624885488166	2.46590933077249	-1.06857860348391	0.285964109225343	0.993656409685864	Gene	Hippocampus
ENSG00000188707.5	ENSG00000188707.5	ENSG00000188707	ZBED6CL	-0.0737443146251565	0.133261993238253	-1.06843420367129	0.286029122358985	0.993656409685864	Gene	Hippocampus
ENSG00000245729.2	ENSG00000245729.2	ENSG00000245729		0.11443612582765	-2.36411763807407	1.06840093477884	0.286044102435051	0.993656409685864	Gene	Hippocampus
ENSG00000198108.3	ENSG00000198108.3	ENSG00000198108	CHSY3	0.0643518952284323	3.23569248951655	1.06840091502245	0.286044111330972	0.993656409685864	Gene	Hippocampus
ENSG00000246203.2	ENSG00000246203.2	ENSG00000246203		-0.109838336984836	-2.10877291115235	-1.06828008944084	0.286098520277176	0.993656409685864	Gene	Hippocampus
ENSG00000214309.4	ENSG00000214309.4	ENSG00000214309	MBLAC1	0.0489953756699426	0.470743188820552	1.0681554200155	0.286154667503159	0.993656409685864	Gene	Hippocampus
ENSG00000233878.1	ENSG00000233878.1	ENSG00000233878		0.0930121411142725	-1.06366320373661	1.06806963884359	0.286193305011948	0.993656409685864	Gene	Hippocampus
ENSG00000176148.15	ENSG00000176148.15	ENSG00000176148	TCP11L1	0.0356362996636107	5.32273417794932	1.06799412740598	0.286227319761248	0.993656409685864	Gene	Hippocampus
ENSG00000150337.13	ENSG00000150337.13	ENSG00000150337	FCGR1A	-0.12601090009126	0.721261822873054	-1.0679052705778	0.286267349563689	0.993656409685864	Gene	Hippocampus
ENSG00000132680.10	ENSG00000132680.10	ENSG00000132680	KIAA0907	0.0171271473785497	4.6268833227825	1.06789083223562	0.286273854363191	0.993656409685864	Gene	Hippocampus
ENSG00000177889.9	ENSG00000177889.9	ENSG00000177889	UBE2N	0.0356754975469397	5.97449507300597	1.06787782009072	0.286279716714473	0.993656409685864	Gene	Hippocampus
ENSG00000187164.18	ENSG00000187164.18	ENSG00000187164	SHTN1	0.0490881840527035	6.67787168529359	1.06784668620297	0.28629374377064	0.993656409685864	Gene	Hippocampus
ENSG00000274104.1	ENSG00000274104.1	ENSG00000274104		-0.0587907196807754	-1.06410991153204	-1.06778366435079	0.286322139051437	0.993656409685864	Gene	Hippocampus
ENSG00000162188.5	ENSG00000162188.5	ENSG00000162188	GNG3	0.0764778971131734	5.28005205259063	1.06754634453719	0.2864290835906	0.993656409685864	Gene	Hippocampus
ENSG00000105983.19	ENSG00000105983.19	ENSG00000105983	LMBR1	-0.0257273355675015	5.75970497478987	-1.06741880235063	0.286486569714058	0.993656409685864	Gene	Hippocampus
ENSG00000205740.2	ENSG00000205740.2	ENSG00000205740		0.04148295851292	1.17200525229321	1.06718963974167	0.286589878098334	0.993656409685864	Gene	Hippocampus
ENSG00000139977.13	ENSG00000139977.13	ENSG00000139977	NAA30	0.0306884312248647	4.98861177862737	1.0671164438457	0.286622880731055	0.993656409685864	Gene	Hippocampus
ENSG00000261534.1	ENSG00000261534.1	ENSG00000261534		0.05168140597425	2.96701775016445	1.06710786746384	0.286626747826635	0.993656409685864	Gene	Hippocampus
ENSG00000183077.15	ENSG00000183077.15	ENSG00000183077	AFMID	0.0594472289664463	3.83552148074959	1.06708427094155	0.286637387694858	0.993656409685864	Gene	Hippocampus
ENSG00000028277.21	ENSG00000028277.21	ENSG00000028277	POU2F2	-0.0498172061177496	1.85774616584868	-1.06702939189857	0.286662134147637	0.993656409685864	Gene	Hippocampus
ENSG00000165609.12	ENSG00000165609.12	ENSG00000165609	NUDT5	0.0259283197878729	3.98166478888938	1.06667442120191	0.286822235075781	0.993656409685864	Gene	Hippocampus
ENSG00000260898.5	ENSG00000260898.5	ENSG00000260898	ADPGK-AS1	0.0772925773501522	-1.38656484669472	1.06663455300687	0.286840220444583	0.993656409685864	Gene	Hippocampus
ENSG00000224031.1	ENSG00000224031.1	ENSG00000224031	TCEAL3-AS1	0.0763671138187378	-1.73863635486542	1.06659070876706	0.286860000372285	0.993656409685864	Gene	Hippocampus
ENSG00000141076.17	ENSG00000141076.17	ENSG00000141076	UTP4	-0.0345667622383872	3.93643104901542	-1.06641607807071	0.286938792589393	0.993656409685864	Gene	Hippocampus
ENSG00000277118.1	ENSG00000277118.1	ENSG00000277118		0.0806655385191394	-1.62339537784644	1.06634739404297	0.286969786388571	0.993656409685864	Gene	Hippocampus
ENSG00000207205.1	ENSG00000207205.1	ENSG00000207205	RNVU1-15	0.114581604651364	-1.1889814924203	1.06634332145742	0.286971624221874	0.993656409685864	Gene	Hippocampus
ENSG00000176289.4	ENSG00000176289.4	ENSG00000176289	IDSP1	-0.110750216761118	0.058613570555178	-1.06632128546619	0.286981568529143	0.993656409685864	Gene	Hippocampus
ENSG00000136938.8	ENSG00000136938.8	ENSG00000136938	ANP32B	-0.0547843263491312	3.52958731980999	-1.06627066679262	0.287004412390799	0.993656409685864	Gene	Hippocampus
ENSG00000156958.14	ENSG00000156958.14	ENSG00000156958	GALK2	0.0209216720720771	4.78105165025918	1.06603822995335	0.287109325373171	0.993656409685864	Gene	Hippocampus
ENSG00000236107.7	ENSG00000236107.7	ENSG00000236107		0.0885904672168664	-0.303294197793413	1.06592968701803	0.28715832635015	0.993656409685864	Gene	Hippocampus
ENSG00000283199.1	ENSG00000283199.1	ENSG00000283199		0.0740918131806102	-0.253982238565441	1.06592414062312	0.287160830384973	0.993656409685864	Gene	Hippocampus
ENSG00000236075.1	ENSG00000236075.1	ENSG00000236075		-0.102750784423009	-1.57672438276338	-1.06588702922991	0.287177585472617	0.993656409685864	Gene	Hippocampus
ENSG00000241399.6	ENSG00000241399.6	ENSG00000241399	CD302	-0.0621776623368209	2.98762176326325	-1.06581392414419	0.28721059296536	0.993656409685864	Gene	Hippocampus
ENSG00000188693.7	ENSG00000188693.7	ENSG00000188693	CYP51A1-AS1	-0.0609950432648351	-1.48722626532226	-1.06579470399056	0.287219271435239	0.993656409685864	Gene	Hippocampus
ENSG00000135930.13	ENSG00000135930.13	ENSG00000135930	EIF4E2	0.020362328173605	4.84177898672312	1.06570920971025	0.287257876793909	0.993656409685864	Gene	Hippocampus
ENSG00000174899.10	ENSG00000174899.10	ENSG00000174899	PQLC2L	0.136207426266393	-1.64904148806061	1.06543631761341	0.287381126074068	0.993656409685864	Gene	Hippocampus
ENSG00000237669.1	ENSG00000237669.1	ENSG00000237669	HCG4P3	-0.0947907337917205	-2.01111123769858	-1.06536364030752	0.28741395617189	0.993656409685864	Gene	Hippocampus
ENSG00000270804.1	ENSG00000270804.1	ENSG00000270804		0.0406680640366159	1.20517026941252	1.06527598294985	0.287453556502374	0.993656409685864	Gene	Hippocampus
ENSG00000196247.11	ENSG00000196247.11	ENSG00000196247	ZNF107	-0.0383323137061808	3.62524811863957	-1.065267115884	0.287457562518461	0.993656409685864	Gene	Hippocampus
ENSG00000221990.4	ENSG00000221990.4	ENSG00000221990	EXOC3-AS1	-0.0426493025626532	0.758906503179103	-1.0651280623837	0.287520389889075	0.993656409685864	Gene	Hippocampus
ENSG00000163041.9	ENSG00000163041.9	ENSG00000163041	H3F3A	-0.0429383793228645	4.95137595097271	-1.06510863821573	0.287529166887606	0.993656409685864	Gene	Hippocampus
ENSG00000125944.18	ENSG00000125944.18	ENSG00000125944	HNRNPR	0.0213690074027679	6.3598240304065	1.06476065796459	0.287686435891416	0.993656409685864	Gene	Hippocampus
ENSG00000253495.1	ENSG00000253495.1	ENSG00000253495	CYCSP23	0.138724500089362	-1.6892733857792	1.06471738177068	0.28770599855706	0.993656409685864	Gene	Hippocampus
ENSG00000275465.5	ENSG00000275465.5	ENSG00000275465		-0.11204678680851	-0.790807038101059	-1.06462014413813	0.287749957356741	0.993656409685864	Gene	Hippocampus
ENSG00000175538.10	ENSG00000175538.10	ENSG00000175538	KCNE3	0.0674472067899944	1.05809351545929	1.06453339852511	0.287789176805658	0.993656409685864	Gene	Hippocampus
ENSG00000273409.2	ENSG00000273409.2	ENSG00000273409		0.132890905700141	-1.45734782407781	1.06434477516814	0.287874469742062	0.993656409685864	Gene	Hippocampus
ENSG00000095787.21	ENSG00000095787.21	ENSG00000095787	WAC	0.0192220905043711	6.77618187641695	1.06432635456509	0.287882800207687	0.993656409685864	Gene	Hippocampus
ENSG00000241547.1	ENSG00000241547.1	ENSG00000241547	ACTG1P20	-0.0567472102827956	-1.13835873302813	-1.06412539510773	0.28797369197833	0.993656409685864	Gene	Hippocampus
ENSG00000102871.15	ENSG00000102871.15	ENSG00000102871	TRADD	0.0442915877457094	1.40220158782506	1.06392686329521	0.288063504832903	0.993656409685864	Gene	Hippocampus
ENSG00000104723.20	ENSG00000104723.20	ENSG00000104723	TUSC3	0.0417073388519544	5.45481240304622	1.0639257166609	0.288064023608385	0.993656409685864	Gene	Hippocampus
ENSG00000231496.1	ENSG00000231496.1	ENSG00000231496		-0.0796742246070861	0.674007263683322	-1.06391741177029	0.288067781035877	0.993656409685864	Gene	Hippocampus
ENSG00000100068.11	ENSG00000100068.11	ENSG00000100068	LRP5L	0.0530647252043888	1.19080786063463	1.06376500133527	0.288136742823365	0.993656409685864	Gene	Hippocampus
ENSG00000182093.14	ENSG00000182093.14	ENSG00000182093	WRB	0.0303288980751672	5.08419674107079	1.06340418014223	0.288300049654085	0.993656409685864	Gene	Hippocampus
ENSG00000183807.7	ENSG00000183807.7	ENSG00000183807	FAM162B	0.0818937691903627	-0.178737587904664	1.06337281147962	0.288314249997673	0.993656409685864	Gene	Hippocampus
ENSG00000122786.19	ENSG00000122786.19	ENSG00000122786	CALD1	-0.060011096432367	5.36174704742862	-1.06326271948066	0.28836409151545	0.993656409685864	Gene	Hippocampus
ENSG00000147099.19	ENSG00000147099.19	ENSG00000147099	HDAC8	0.0173571136256806	3.64097550105878	1.06325993509521	0.288365352154949	0.993656409685864	Gene	Hippocampus
ENSG00000168495.12	ENSG00000168495.12	ENSG00000168495	POLR3D	0.0238689877594809	3.75757907111919	1.06316585768243	0.288407948199759	0.993656409685864	Gene	Hippocampus
ENSG00000212802.4	ENSG00000212802.4	ENSG00000212802	RPL15P3	-0.0351382393563572	1.92252477349612	-1.06309003036843	0.288442284128055	0.993656409685864	Gene	Hippocampus
ENSG00000165633.12	ENSG00000165633.12	ENSG00000165633	VSTM4	-0.0347831733363036	3.81884239998632	-1.06308386794501	0.288445074702268	0.993656409685864	Gene	Hippocampus
ENSG00000179195.15	ENSG00000179195.15	ENSG00000179195	ZNF664	0.0264542370066331	6.42946841607055	1.06307778133858	0.288447830961676	0.993656409685864	Gene	Hippocampus
ENSG00000236939.2	ENSG00000236939.2	ENSG00000236939	BAALC-AS2	0.0840188068447285	-1.79068510246474	1.06303744931396	0.288466095369813	0.993656409685864	Gene	Hippocampus
ENSG00000166546.13	ENSG00000166546.13	ENSG00000166546	BEAN1	-0.0897577848574357	0.860922937056449	-1.06296279784614	0.288499903446427	0.993656409685864	Gene	Hippocampus
ENSG00000250731.1	ENSG00000250731.1	ENSG00000250731	TPM3P6	0.0984877188877372	-1.76652753735747	1.06280805534621	0.288569991605045	0.993656409685864	Gene	Hippocampus
ENSG00000257835.1	ENSG00000257835.1	ENSG00000257835		-0.0555615115376792	1.02603083452728	-1.06251006566491	0.28870499376315	0.993656409685864	Gene	Hippocampus
ENSG00000068354.15	ENSG00000068354.15	ENSG00000068354	TBC1D25	-0.0380573862562156	2.95159235477545	-1.06246944590111	0.288723399575094	0.993656409685864	Gene	Hippocampus
ENSG00000167553.14	ENSG00000167553.14	ENSG00000167553	TUBA1C	-0.115497975237108	3.68313488042578	-1.06244446596736	0.288734718990502	0.993656409685864	Gene	Hippocampus
ENSG00000125834.12	ENSG00000125834.12	ENSG00000125834	STK35	-0.0340975742044127	4.50350463312398	-1.06231798859511	0.288792035598283	0.993656409685864	Gene	Hippocampus
ENSG00000116691.10	ENSG00000116691.10	ENSG00000116691	MIIP	-0.0384297391114161	2.12951267689542	-1.0622865421122	0.288806287609073	0.993656409685864	Gene	Hippocampus
ENSG00000227627.2	ENSG00000227627.2	ENSG00000227627		-0.0570648898402443	0.807307234848246	-1.06219731646415	0.288846728582416	0.993656409685864	Gene	Hippocampus
ENSG00000227331.1	ENSG00000227331.1	ENSG00000227331		-0.0404895795227574	0.727101993172715	-1.0621544653521	0.28886615194598	0.993656409685864	Gene	Hippocampus
ENSG00000236577.1	ENSG00000236577.1	ENSG00000236577	SNRPGP14	0.0672849356470219	-1.53737906172129	1.06206301347184	0.288907607807645	0.993656409685864	Gene	Hippocampus
ENSG00000231995.2	ENSG00000231995.2	ENSG00000231995		0.0947192628950473	-0.744049972550268	1.06191126623873	0.288976404911432	0.993656409685864	Gene	Hippocampus
ENSG00000173258.12	ENSG00000173258.12	ENSG00000173258	ZNF483	0.0386444812087126	7.50030306314507	1.0619082129893	0.288977789266017	0.993656409685864	Gene	Hippocampus
ENSG00000075461.5	ENSG00000075461.5	ENSG00000075461	CACNG4	-0.0660560184986144	3.1692106109657	-1.0618938259765	0.288984312451224	0.993656409685864	Gene	Hippocampus
ENSG00000267219.1	ENSG00000267219.1	ENSG00000267219		0.0552963861735997	-0.929971390451791	1.06180412267786	0.289024986882188	0.993656409685864	Gene	Hippocampus
ENSG00000102043.15	ENSG00000102043.15	ENSG00000102043	MTMR8	-0.0504969363510567	0.45527959572505	-1.06150223014575	0.289161903352998	0.993656409685864	Gene	Hippocampus
ENSG00000206932.1	ENSG00000206932.1	ENSG00000206932	RNU6-4P	0.089646079134397	-2.0400890572077	1.06141718701623	0.289200480643608	0.993656409685864	Gene	Hippocampus
ENSG00000167858.12	ENSG00000167858.12	ENSG00000167858	TEKT1	-0.160481169296407	1.35385781771876	-1.06132345071318	0.289243005367419	0.993656409685864	Gene	Hippocampus
ENSG00000257135.5	ENSG00000257135.5	ENSG00000257135		-0.061188472473907	-0.591504471651121	-1.06127680147783	0.289264169991202	0.993656409685864	Gene	Hippocampus
ENSG00000089693.10	ENSG00000089693.10	ENSG00000089693	MLF2	0.028666948660602	5.64963357076346	1.06127598684066	0.289264539599046	0.993656409685864	Gene	Hippocampus
ENSG00000087111.20	ENSG00000087111.20	ENSG00000087111	PIGS	-0.0286234545237775	4.29661458117951	-1.06119163056423	0.289302814491599	0.993656409685864	Gene	Hippocampus
ENSG00000125482.12	ENSG00000125482.12	ENSG00000125482	TTF1	0.0253243773287296	3.22095246601054	1.06110883938996	0.289340382582383	0.993656409685864	Gene	Hippocampus
ENSG00000196878.13	ENSG00000196878.13	ENSG00000196878	LAMB3	0.0572204691183427	0.954026360529064	1.06102871379786	0.289376744255642	0.993656409685864	Gene	Hippocampus
ENSG00000090006.17	ENSG00000090006.17	ENSG00000090006	LTBP4	-0.0557147608074836	3.68667680307538	-1.06092494802319	0.289423838636819	0.993656409685864	Gene	Hippocampus
ENSG00000143748.17	ENSG00000143748.17	ENSG00000143748	NVL	-0.0202545203597946	3.78717804662927	-1.06085183054403	0.289457026317898	0.993656409685864	Gene	Hippocampus
ENSG00000203739.3	ENSG00000203739.3	ENSG00000203739		-0.0363933842862659	1.61886975255457	-1.06048857071796	0.289621946403739	0.993656409685864	Gene	Hippocampus
ENSG00000112339.14	ENSG00000112339.14	ENSG00000112339	HBS1L	0.030281053873575	6.08827980494096	1.06045166868131	0.289638703495313	0.993656409685864	Gene	Hippocampus
ENSG00000158220.13	ENSG00000158220.13	ENSG00000158220	ESYT3	-0.070777437325426	3.50489096118094	-1.06040177104228	0.289661362888996	0.993656409685864	Gene	Hippocampus
ENSG00000178460.17	ENSG00000178460.17	ENSG00000178460	MCMDC2	0.0539893533561685	0.163099689159034	1.0602638733648	0.289723990877985	0.993656409685864	Gene	Hippocampus
ENSG00000156050.8	ENSG00000156050.8	ENSG00000156050	FAM161B	0.0245475985991907	3.64727600340581	1.06018188993974	0.289761229035134	0.993656409685864	Gene	Hippocampus
ENSG00000159921.14	ENSG00000159921.14	ENSG00000159921	GNE	0.0204973800600687	4.56561700388639	1.06016560194115	0.28976862768477	0.993656409685864	Gene	Hippocampus
ENSG00000052126.14	ENSG00000052126.14	ENSG00000052126	PLEKHA5	-0.0292028550844848	6.08687139695403	-1.06011265496426	0.289792679166674	0.993656409685864	Gene	Hippocampus
ENSG00000085998.13	ENSG00000085998.13	ENSG00000085998	POMGNT1	0.0258432312325716	5.07505607666757	1.06010849199795	0.28979457027632	0.993656409685864	Gene	Hippocampus
ENSG00000110844.13	ENSG00000110844.13	ENSG00000110844	PRPF40B	0.0286267138526428	4.17484196197937	1.06009894258253	0.28979890831836	0.993656409685864	Gene	Hippocampus
ENSG00000072858.10	ENSG00000072858.10	ENSG00000072858	SIDT1	0.0539472127177616	4.43650790912706	1.05986757803209	0.289904024414504	0.993656409685864	Gene	Hippocampus
ENSG00000148204.11	ENSG00000148204.11	ENSG00000148204	CRB2	0.0640044905758519	4.1164721146685	1.05982674859015	0.289922577172364	0.993656409685864	Gene	Hippocampus
ENSG00000259345.5	ENSG00000259345.5	ENSG00000259345		-0.0874641578920527	-0.434574108995945	-1.05975709931673	0.289954227414681	0.993656409685864	Gene	Hippocampus
ENSG00000133103.16	ENSG00000133103.16	ENSG00000133103	COG6	0.0266677968648054	4.91787619268981	1.05962416860592	0.290014640689519	0.993656409685864	Gene	Hippocampus
ENSG00000106346.11	ENSG00000106346.11	ENSG00000106346	USP42	-0.0174605254660444	3.59061057076123	-1.05953820335656	0.290053714010856	0.993656409685864	Gene	Hippocampus
ENSG00000085982.13	ENSG00000085982.13	ENSG00000085982	USP40	0.0333268507938784	4.89080987016038	1.05944701235572	0.290095166453742	0.993656409685864	Gene	Hippocampus
ENSG00000260855.1	ENSG00000260855.1	ENSG00000260855		-0.0367287183349649	2.47798246381904	-1.05931115628229	0.290156929601433	0.993656409685864	Gene	Hippocampus
ENSG00000135469.13	ENSG00000135469.13	ENSG00000135469	COQ10A	0.04183550001499	2.44426027375136	1.0592418941592	0.2901884211002	0.993656409685864	Gene	Hippocampus
ENSG00000083635.7	ENSG00000083635.7	ENSG00000083635	NUFIP1	0.026390028311606	3.11856517048582	1.05922200552748	0.290197464316857	0.993656409685864	Gene	Hippocampus
ENSG00000101977.19	ENSG00000101977.19	ENSG00000101977	MCF2	0.0612400358779658	3.58202506706195	1.05919192334622	0.290211142828462	0.993656409685864	Gene	Hippocampus
ENSG00000148335.14	ENSG00000148335.14	ENSG00000148335	NTMT1	-0.0261097120725398	2.53586773920474	-1.05918523858079	0.290214182482421	0.993656409685864	Gene	Hippocampus
ENSG00000196312.12	ENSG00000196312.12	ENSG00000196312	MFSD14C	0.0262281374989941	3.36053910902233	1.05914901015086	0.290230656417598	0.993656409685864	Gene	Hippocampus
ENSG00000163950.12	ENSG00000163950.12	ENSG00000163950	SLBP	0.0321664139650004	4.18769020983203	1.05894029012081	0.290325578724326	0.993833391136429	Gene	Hippocampus
ENSG00000129968.15	ENSG00000129968.15	ENSG00000129968	ABHD17A	-0.0456216510720965	4.1801132172989	-1.05863323070861	0.290465262230845	0.994001793658754	Gene	Hippocampus
ENSG00000255496.1	ENSG00000255496.1	ENSG00000255496		-0.17129554758602	-1.78939141494644	-1.05855693269432	0.290499977780932	0.994001793658754	Gene	Hippocampus
ENSG00000244112.3	ENSG00000244112.3	ENSG00000244112	RN7SL508P	-0.099313379576197	-1.83630137715717	-1.05854703275457	0.290504482452943	0.994001793658754	Gene	Hippocampus
ENSG00000134759.13	ENSG00000134759.13	ENSG00000134759	ELP2	0.0201579812404904	5.9207337065704	1.0584033475766	0.29056986741623	0.994061304423736	Gene	Hippocampus
ENSG00000144026.11	ENSG00000144026.11	ENSG00000144026	ZNF514	0.0352501760779745	4.12085355857707	1.05829172257584	0.290620670028919	0.994061304423736	Gene	Hippocampus
ENSG00000205810.8	ENSG00000205810.8	ENSG00000205810	KLRC3	0.0770005420611808	-0.859194813397803	1.05803502126653	0.290737522330161	0.994061304423736	Gene	Hippocampus
ENSG00000067601.7	ENSG00000067601.7	ENSG00000067601	PMS2P4	0.0325471125140046	2.04287515217793	1.05791660749962	0.290791435831794	0.994061304423736	Gene	Hippocampus
ENSG00000171316.11	ENSG00000171316.11	ENSG00000171316	CHD7	0.0457622354626351	5.66405850918901	1.0577465740018	0.290868863480813	0.994061304423736	Gene	Hippocampus
ENSG00000272076.1	ENSG00000272076.1	ENSG00000272076		-0.0749482459154834	-1.3679126846481	-1.05770037169953	0.29088990489148	0.994061304423736	Gene	Hippocampus
ENSG00000234807.5	ENSG00000234807.5	ENSG00000234807	LINC01135	0.0498770998383806	-0.108938022419752	1.05758181326891	0.2909439033679	0.994061304423736	Gene	Hippocampus
ENSG00000269902.1	ENSG00000269902.1	ENSG00000269902		-0.0671208896751384	0.708567744462415	-1.05731027675637	0.291067602557381	0.994061304423736	Gene	Hippocampus
ENSG00000206621.1	ENSG00000206621.1	ENSG00000206621	SNORD116-14	-0.0472550259270861	0.986936044521292	-1.05722348265695	0.291107149331758	0.994061304423736	Gene	Hippocampus
ENSG00000255153.1	ENSG00000255153.1	ENSG00000255153	TOLLIP-AS1	-0.0755018747759185	-1.62757808281281	-1.05720532511697	0.291115423073503	0.994061304423736	Gene	Hippocampus
ENSG00000274297.1	ENSG00000274297.1	ENSG00000274297		-0.100248064446416	-1.73978864248936	-1.0571713647435	0.291130898027625	0.994061304423736	Gene	Hippocampus
ENSG00000110917.7	ENSG00000110917.7	ENSG00000110917	MLEC	-0.023113010600943	6.21791689096282	-1.05694869168527	0.291232378733207	0.994061304423736	Gene	Hippocampus
ENSG00000083750.12	ENSG00000083750.12	ENSG00000083750	RRAGB	0.0283986071295372	4.25260372899252	1.05689755607123	0.29125568657732	0.994061304423736	Gene	Hippocampus
ENSG00000108953.16	ENSG00000108953.16	ENSG00000108953	YWHAE	-0.0238006886168247	8.16635696554447	-1.05670021522784	0.291345647233658	0.994061304423736	Gene	Hippocampus
ENSG00000212380.1	ENSG00000212380.1	ENSG00000212380	SNORD115-45	-0.075366938545672	0.986443376434543	-1.05623482057921	0.291557878338053	0.994061304423736	Gene	Hippocampus
ENSG00000084754.10	ENSG00000084754.10	ENSG00000084754	HADHA	-0.0327538743532584	5.84094500750226	-1.05621194168097	0.291568314353689	0.994061304423736	Gene	Hippocampus
ENSG00000029639.10	ENSG00000029639.10	ENSG00000029639	TFB1M	0.0267520433801306	2.54737928576097	1.05619622864247	0.291575481869131	0.994061304423736	Gene	Hippocampus
ENSG00000226112.1	ENSG00000226112.1	ENSG00000226112	FCF1P4	-0.0861936387810086	-1.50951159928306	-1.05615453251473	0.291594502168577	0.994061304423736	Gene	Hippocampus
ENSG00000171103.10	ENSG00000171103.10	ENSG00000171103	TRMT61B	0.0212888297338101	3.2714865329265	1.05609562866231	0.291621373450729	0.994061304423736	Gene	Hippocampus
ENSG00000257433.5	ENSG00000257433.5	ENSG00000257433		0.0511012714531565	-0.0792815049537625	1.05607527177653	0.291630660424109	0.994061304423736	Gene	Hippocampus
ENSG00000024526.16	ENSG00000024526.16	ENSG00000024526	DEPDC1	-0.08107153138149	-0.617457033443086	-1.05605835723848	0.291638377122867	0.994061304423736	Gene	Hippocampus
ENSG00000133639.4	ENSG00000133639.4	ENSG00000133639	BTG1	-0.0553232488440981	3.87716866133469	-1.05602720539274	0.291652589483144	0.994061304423736	Gene	Hippocampus
ENSG00000226676.1	ENSG00000226676.1	ENSG00000226676		-0.0964809595875154	-1.45665311776822	-1.05599769636037	0.291666052776204	0.994061304423736	Gene	Hippocampus
ENSG00000170088.13	ENSG00000170088.13	ENSG00000170088	TMEM192	-0.0229150652787573	4.15217744132754	-1.05594125965678	0.291691802802174	0.994061304423736	Gene	Hippocampus
ENSG00000100908.13	ENSG00000100908.13	ENSG00000100908	EMC9	0.0342953113300831	1.74908789403807	1.05592017548774	0.291701423139299	0.994061304423736	Gene	Hippocampus
ENSG00000272476.1	ENSG00000272476.1	ENSG00000272476		-0.0872590717189575	-1.54718074089438	-1.05591338444449	0.291704521819004	0.994061304423736	Gene	Hippocampus
ENSG00000138650.8	ENSG00000138650.8	ENSG00000138650	PCDH10	0.0550058294534839	6.09257787553735	1.05581880089232	0.291747681581691	0.994061304423736	Gene	Hippocampus
ENSG00000266501.1	ENSG00000266501.1	ENSG00000266501		0.0671593479045939	-1.67884496447292	1.05580365782358	0.291754591970298	0.994061304423736	Gene	Hippocampus
ENSG00000229619.3	ENSG00000229619.3	ENSG00000229619	MBNL1-AS1	0.052943804988926	1.47541558865299	1.05575718131723	0.291775801750821	0.994061304423736	Gene	Hippocampus
ENSG00000160710.15	ENSG00000160710.15	ENSG00000160710	ADAR	-0.019831358037326	7.62547974613986	-1.055661581136	0.291819432631236	0.994062639826956	Gene	Hippocampus
ENSG00000249158.6	ENSG00000249158.6	ENSG00000249158	PCDHA11	0.0414939085397384	1.50489393102338	1.05556191480629	0.291864923944467	0.994070311330858	Gene	Hippocampus
ENSG00000143924.18	ENSG00000143924.18	ENSG00000143924	EML4	-0.029061226249725	4.75615301490357	-1.0552893224314	0.291989369390464	0.994101350794426	Gene	Hippocampus
ENSG00000131174.4	ENSG00000131174.4	ENSG00000131174	COX7B	0.0310771928697773	5.73717026848298	1.0551269874466	0.292063496500103	0.994101350794426	Gene	Hippocampus
ENSG00000100784.10	ENSG00000100784.10	ENSG00000100784	RPS6KA5	0.0329194217351362	5.51088754895385	1.05506951196262	0.292089744603429	0.994101350794426	Gene	Hippocampus
ENSG00000215908.9	ENSG00000215908.9	ENSG00000215908	CROCCP2	0.0508243241007072	3.81567547079026	1.05467246226116	0.292271114104304	0.994101350794426	Gene	Hippocampus
ENSG00000184716.13	ENSG00000184716.13	ENSG00000184716	SERINC4	0.147131580956233	-1.44803241191997	1.05464197451212	0.292285043832341	0.994101350794426	Gene	Hippocampus
ENSG00000074755.14	ENSG00000074755.14	ENSG00000074755	ZZEF1	-0.0234663607500927	6.21648676303219	-1.05455331640021	0.292325553905905	0.994101350794426	Gene	Hippocampus
ENSG00000240823.3	ENSG00000240823.3	ENSG00000240823	RN7SL23P	0.0690137522381555	-1.74490591889161	1.05446457345815	0.292366106532387	0.994101350794426	Gene	Hippocampus
ENSG00000145743.15	ENSG00000145743.15	ENSG00000145743	FBXL17	0.0353384695764574	5.6579095754257	1.05428591837231	0.292447757579038	0.994101350794426	Gene	Hippocampus
ENSG00000117519.15	ENSG00000117519.15	ENSG00000117519	CNN3	-0.0537446517847498	6.14526545549928	-1.0542228565891	0.292476582487814	0.994101350794426	Gene	Hippocampus
ENSG00000198862.13	ENSG00000198862.13	ENSG00000198862	LTN1	0.0264539277363936	5.86003072127827	1.05418491077276	0.292493928063197	0.994101350794426	Gene	Hippocampus
ENSG00000251165.5	ENSG00000251165.5	ENSG00000251165	F11-AS1	0.0881030948630148	-1.04244448073344	1.05413859693815	0.292515099719396	0.994101350794426	Gene	Hippocampus
ENSG00000255559.1	ENSG00000255559.1	ENSG00000255559	ZNF252P-AS1	0.0558783346621836	-0.164904413090151	1.05407795270342	0.292542823859707	0.994101350794426	Gene	Hippocampus
ENSG00000069943.9	ENSG00000069943.9	ENSG00000069943	PIGB	0.0277431358431628	2.48290136240952	1.05400016261801	0.292578388997283	0.994101350794426	Gene	Hippocampus
ENSG00000132763.14	ENSG00000132763.14	ENSG00000132763	MMACHC	0.0305359196218435	3.15345682620709	1.05398706862998	0.292584375772872	0.994101350794426	Gene	Hippocampus
ENSG00000088836.12	ENSG00000088836.12	ENSG00000088836	SLC4A11	0.0741070707840754	0.334021318830374	1.05398091713449	0.292587188361089	0.994101350794426	Gene	Hippocampus
ENSG00000228412.7	ENSG00000228412.7	ENSG00000228412		-0.0846618593218235	0.37696126019787	-1.05364272388398	0.292741845210616	0.994101350794426	Gene	Hippocampus
ENSG00000246067.7	ENSG00000246067.7	ENSG00000246067	RAB30-AS1	0.0344138175374304	2.8587893087383	1.05358137635313	0.292769905535969	0.994101350794426	Gene	Hippocampus
ENSG00000158714.10	ENSG00000158714.10	ENSG00000158714	SLAMF8	-0.204009908229037	-2.69897910829571	-1.0533114193886	0.292893405241203	0.994101350794426	Gene	Hippocampus
ENSG00000272941.1	ENSG00000272941.1	ENSG00000272941		-0.102227030802389	-1.23778210976738	-1.05329129729032	0.292902612089403	0.994101350794426	Gene	Hippocampus
ENSG00000129691.15	ENSG00000129691.15	ENSG00000129691	ASH2L	0.0225948659083738	4.59128421714829	1.05327293855861	0.292911012280979	0.994101350794426	Gene	Hippocampus
ENSG00000223784.1	ENSG00000223784.1	ENSG00000223784		-0.180843886392158	-2.88844901921003	-1.05323438434914	0.292928653611263	0.994101350794426	Gene	Hippocampus
ENSG00000207417.1	ENSG00000207417.1	ENSG00000207417		0.0559943816090733	0.062509000109046	1.05309932490056	0.292990458694351	0.994101350794426	Gene	Hippocampus
ENSG00000152315.4	ENSG00000152315.4	ENSG00000152315	KCNK13	0.0988029400556449	-0.0904020905715505	1.05309635779103	0.292991816583621	0.994101350794426	Gene	Hippocampus
ENSG00000237976.1	ENSG00000237976.1	ENSG00000237976		0.0786845963277201	-2.13646774006781	1.05300700013246	0.293032712850272	0.994101350794426	Gene	Hippocampus
ENSG00000102753.9	ENSG00000102753.9	ENSG00000102753	KPNA3	-0.0284210499978252	5.59310313279483	-1.05300689594549	0.293032760535704	0.994101350794426	Gene	Hippocampus
ENSG00000240032.1	ENSG00000240032.1	ENSG00000240032		-0.0833058954078976	-0.883581773888098	-1.05299503731181	0.293038188159307	0.994101350794426	Gene	Hippocampus
ENSG00000172794.19	ENSG00000172794.19	ENSG00000172794	RAB37	-0.0660624121313333	2.30645668793732	-1.05291959372723	0.293072719810015	0.994101350794426	Gene	Hippocampus
ENSG00000279463.1	ENSG00000279463.1	ENSG00000279463		-0.0785860340400626	-1.70714581695986	-1.05289325941523	0.293084774061967	0.994101350794426	Gene	Hippocampus
ENSG00000169738.7	ENSG00000169738.7	ENSG00000169738	DCXR	-0.0408169147157959	3.18236209890402	-1.05267298190638	0.293185616841757	0.994186429333956	Gene	Hippocampus
ENSG00000227541.1	ENSG00000227541.1	ENSG00000227541	SFR1P1	0.0842852398977928	-1.16213415673565	1.05254610800693	0.293243710171862	0.994186429333956	Gene	Hippocampus
ENSG00000171365.15	ENSG00000171365.15	ENSG00000171365	CLCN5	0.0385996505297663	2.92742167357524	1.05245826517105	0.293283936407503	0.994186429333956	Gene	Hippocampus
ENSG00000266017.1	ENSG00000266017.1	ENSG00000266017	MIR4477B	0.0674938205419761	0.641793017136379	1.05238953650464	0.29331541220444	0.994186429333956	Gene	Hippocampus
ENSG00000116128.10	ENSG00000116128.10	ENSG00000116128	BCL9	-0.0382076099972026	4.29804856234753	-1.05236624682908	0.293326078737374	0.994186429333956	Gene	Hippocampus
ENSG00000249129.1	ENSG00000249129.1	ENSG00000249129	SUDS3P1	-0.0691975585300052	1.44791322570617	-1.05209080172894	0.293452250779943	0.994203862781853	Gene	Hippocampus
ENSG00000116815.15	ENSG00000116815.15	ENSG00000116815	CD58	-0.0647389640120387	0.942157275020734	-1.05193548339862	0.293523412949715	0.994203862781853	Gene	Hippocampus
ENSG00000221866.9	ENSG00000221866.9	ENSG00000221866	PLXNA4	-0.0851412072928041	7.02456661318334	-1.05192093448918	0.293530079416211	0.994203862781853	Gene	Hippocampus
ENSG00000251369.8	ENSG00000251369.8	ENSG00000251369	ZNF550	0.0304793583661368	2.69021983792138	1.05185607724419	0.293559798942961	0.994203862781853	Gene	Hippocampus
ENSG00000168061.14	ENSG00000168061.14	ENSG00000168061	SAC3D1	0.0413995363287019	0.559412182770982	1.05181104118132	0.293580437004485	0.994203862781853	Gene	Hippocampus
ENSG00000106404.13	ENSG00000106404.13	ENSG00000106404	CLDN15	0.0661747563994716	1.29878521745911	1.05171552227039	0.293624212386125	0.994203862781853	Gene	Hippocampus
ENSG00000097007.17	ENSG00000097007.17	ENSG00000097007	ABL1	-0.0352784872687881	5.03812712969094	-1.0516943026557	0.29363393772461	0.994203862781853	Gene	Hippocampus
ENSG00000231362.1	ENSG00000231362.1	ENSG00000231362		-0.0739616081909671	-1.17785494470662	-1.0513717330996	0.293781803986027	0.994476193362319	Gene	Hippocampus
ENSG00000110321.15	ENSG00000110321.15	ENSG00000110321	EIF4G2	0.0229463073727747	8.27449920127472	1.05118781034095	0.29386613683888	0.994476193362319	Gene	Hippocampus
ENSG00000275198.1	ENSG00000275198.1	ENSG00000275198		-0.0599274221171918	-0.845747001535997	-1.0511564677367	0.293880509775933	0.994476193362319	Gene	Hippocampus
ENSG00000225806.7	ENSG00000225806.7	ENSG00000225806		0.0767877635444034	-2.01549036163352	1.05112444770963	0.293895193851066	0.994476193362319	Gene	Hippocampus
ENSG00000076944.15	ENSG00000076944.15	ENSG00000076944	STXBP2	-0.0731780357773676	-0.142152380265571	-1.05104712806129	0.293930653932012	0.994476193362319	Gene	Hippocampus
ENSG00000258904.1	ENSG00000258904.1	ENSG00000258904		0.043909459336773	-0.387368528581641	1.05086542188781	0.294013998756225	0.994502305847141	Gene	Hippocampus
ENSG00000155858.5	ENSG00000155858.5	ENSG00000155858	LSM11	0.0603839785897975	4.05906790055437	1.05078457910917	0.29405108476361	0.994502305847141	Gene	Hippocampus
ENSG00000258731.1	ENSG00000258731.1	ENSG00000258731		-0.0641932768987246	-1.05719857903105	-1.05071920208138	0.294081078279342	0.994502305847141	Gene	Hippocampus
ENSG00000073464.11	ENSG00000073464.11	ENSG00000073464	CLCN4	0.0329523892981674	6.73413220401746	1.05061977467737	0.294126697293307	0.994502305847141	Gene	Hippocampus
ENSG00000124074.11	ENSG00000124074.11	ENSG00000124074	ENKD1	-0.050864313697406	1.31130733919611	-1.05055882256129	0.294154665534742	0.994502305847141	Gene	Hippocampus
ENSG00000231367.5	ENSG00000231367.5	ENSG00000231367		0.082473839935226	-0.788153587982107	1.05042042927368	0.294218174766739	0.994502305847141	Gene	Hippocampus
ENSG00000108556.7	ENSG00000108556.7	ENSG00000108556	CHRNE	-0.0945450321958267	-2.08833431906566	-1.05037030756962	0.294241178093617	0.994502305847141	Gene	Hippocampus
ENSG00000272562.1	ENSG00000272562.1	ENSG00000272562		0.0703839264118961	-1.43467334247423	1.05017747735849	0.294329688695883	0.994655231973887	Gene	Hippocampus
ENSG00000125107.17	ENSG00000125107.17	ENSG00000125107	CNOT1	0.0190352651134208	6.6381718782294	1.04999111101137	0.294415249362799	0.994798145627681	Gene	Hippocampus
ENSG00000138363.14	ENSG00000138363.14	ENSG00000138363	ATIC	-0.028584788386889	4.02973375440671	-1.04973123209847	0.294534587546745	0.994951208214178	Gene	Hippocampus
ENSG00000150764.13	ENSG00000150764.13	ENSG00000150764	DIXDC1	0.0330681979712708	5.98516144849147	1.04965612584254	0.294569082919053	0.994951208214178	Gene	Hippocampus
ENSG00000259577.1	ENSG00000259577.1	ENSG00000259577		0.06469892443654	0.058684647619027	1.0495027216568	0.294639548007695	0.994951208214178	Gene	Hippocampus
ENSG00000207278.1	ENSG00000207278.1	ENSG00000207278	RNU6-831P	-0.105655226418591	-2.00304864968563	-1.04946426250458	0.294657215715717	0.994951208214178	Gene	Hippocampus
ENSG00000252782.1	ENSG00000252782.1	ENSG00000252782	RNU6-341P	0.0588001472421958	-1.26034497199577	1.04942133541432	0.294676936786878	0.994951208214178	Gene	Hippocampus
ENSG00000090238.11	ENSG00000090238.11	ENSG00000090238	YPEL3	0.0428902782617174	4.41665924850356	1.04928729344347	0.294738522527564	0.994971581254974	Gene	Hippocampus
ENSG00000261167.1	ENSG00000261167.1	ENSG00000261167		-0.0409188393971036	1.86634675905231	-1.04921981769228	0.294769527617557	0.994971581254974	Gene	Hippocampus
ENSG00000230428.1	ENSG00000230428.1	ENSG00000230428		0.0832483557705635	-1.83610502712648	1.04901680535348	0.294862824968021	0.995028402640286	Gene	Hippocampus
ENSG00000040341.17	ENSG00000040341.17	ENSG00000040341	STAU2	0.0345423689370309	6.07422342331912	1.04883856207526	0.294944755704795	0.995028402640286	Gene	Hippocampus
ENSG00000141665.11	ENSG00000141665.11	ENSG00000141665	FBXO15	0.0449010829298541	1.815314469624	1.0488257733531	0.294950634716835	0.995028402640286	Gene	Hippocampus
ENSG00000224307.1	ENSG00000224307.1	ENSG00000224307		0.0962447106573327	-1.94787546965063	1.04864310528326	0.295034616354307	0.995028402640286	Gene	Hippocampus
ENSG00000127252.5	ENSG00000127252.5	ENSG00000127252	HRASLS	0.0406249668302866	1.35093972580598	1.04863103692956	0.295040165345832	0.995028402640286	Gene	Hippocampus
ENSG00000139637.13	ENSG00000139637.13	ENSG00000139637	C12orf10	0.0324716171642253	3.37254630922551	1.0483989410187	0.295146895982639	0.995028402640286	Gene	Hippocampus
ENSG00000122515.14	ENSG00000122515.14	ENSG00000122515	ZMIZ2	-0.0453518454830651	5.05735814467342	-1.04821522254124	0.295231398391196	0.995028402640286	Gene	Hippocampus
ENSG00000279638.1	ENSG00000279638.1	ENSG00000279638		0.0730250994485041	-1.96704435192995	1.04807736187842	0.29529481890999	0.995028402640286	Gene	Hippocampus
ENSG00000168754.14	ENSG00000168754.14	ENSG00000168754	FAM178B	0.0962625108311109	-0.271972573608794	1.04797166727588	0.295343448169179	0.995028402640286	Gene	Hippocampus
ENSG00000090612.20	ENSG00000090612.20	ENSG00000090612	ZNF268	-0.0273513710497927	4.24107949334683	-1.0477957252334	0.295424409669054	0.995028402640286	Gene	Hippocampus
ENSG00000166523.7	ENSG00000166523.7	ENSG00000166523	CLEC4E	-0.194361887732256	-2.86443063707827	-1.0477689361177	0.29543673825905	0.995028402640286	Gene	Hippocampus
ENSG00000151812.14	ENSG00000151812.14	ENSG00000151812	SLC35F4	-0.100942584334987	-0.622687902608039	-1.04774013084847	0.295449995086877	0.995028402640286	Gene	Hippocampus
ENSG00000167182.13	ENSG00000167182.13	ENSG00000167182	SP2	-0.0340650309391092	2.31845559510145	-1.04762061508698	0.295505003180673	0.995028402640286	Gene	Hippocampus
ENSG00000172732.11	ENSG00000172732.11	ENSG00000172732	MUS81	0.0292216803019147	3.32814282599224	1.04745137817619	0.29558290761374	0.995028402640286	Gene	Hippocampus
ENSG00000188811.13	ENSG00000188811.13	ENSG00000188811	NHLRC3	0.0317035472103802	4.58304717830451	1.04740045927359	0.295606349695709	0.995028402640286	Gene	Hippocampus
ENSG00000106244.12	ENSG00000106244.12	ENSG00000106244	PDAP1	-0.022254110122259	4.53147797834277	-1.04739648782659	0.295608178125955	0.995028402640286	Gene	Hippocampus
ENSG00000267731.1	ENSG00000267731.1	ENSG00000267731		0.0601554300473483	1.10814956730679	1.04733866386508	0.295634800790424	0.995028402640286	Gene	Hippocampus
ENSG00000238198.1	ENSG00000238198.1	ENSG00000238198		0.0522377662540586	-0.618515980911702	1.04732098094058	0.295642942487457	0.995028402640286	Gene	Hippocampus
ENSG00000169885.9	ENSG00000169885.9	ENSG00000169885	CALML6	0.0879174212974676	-2.10758146945007	1.04708899765768	0.295749767830685	0.995028402640286	Gene	Hippocampus
ENSG00000260643.1	ENSG00000260643.1	ENSG00000260643		0.0615383657028693	-1.18347711218704	1.04697021152303	0.295804477374521	0.995028402640286	Gene	Hippocampus
ENSG00000160213.5	ENSG00000160213.5	ENSG00000160213	CSTB	-0.0389586071229375	3.45356733678535	-1.04693586898747	0.295820295845597	0.995028402640286	Gene	Hippocampus
ENSG00000111145.7	ENSG00000111145.7	ENSG00000111145	ELK3	-0.0620246040899397	2.30165059160002	-1.04691420699708	0.295830273839535	0.995028402640286	Gene	Hippocampus
ENSG00000147647.12	ENSG00000147647.12	ENSG00000147647	DPYS	0.110791595940731	-0.255721965790163	1.04690777745713	0.295833235471988	0.995028402640286	Gene	Hippocampus
ENSG00000089847.12	ENSG00000089847.12	ENSG00000089847	ANKRD24	0.0830665511903468	2.89719717255782	1.0468235629984	0.295872028932657	0.995028402640286	Gene	Hippocampus
ENSG00000214140.10	ENSG00000214140.10	ENSG00000214140	PRCD	0.0694167778920009	1.2417559246527	1.04677541234745	0.295894211106554	0.995028402640286	Gene	Hippocampus
ENSG00000109790.16	ENSG00000109790.16	ENSG00000109790	KLHL5	0.0340854338734794	5.90288822993737	1.04669923506937	0.295929306946947	0.995028402640286	Gene	Hippocampus
ENSG00000102554.13	ENSG00000102554.13	ENSG00000102554	KLF5	-0.0913765107445788	1.39783068188861	-1.0464831835956	0.296028859827183	0.995028402640286	Gene	Hippocampus
ENSG00000248719.1	ENSG00000248719.1	ENSG00000248719		0.0677601099052287	-1.17789565764657	1.0463200854771	0.296104027600317	0.995028402640286	Gene	Hippocampus
ENSG00000226686.7	ENSG00000226686.7	ENSG00000226686	LINC01535	-0.0558722334193028	1.82845850342104	-1.04626319636367	0.29613024936222	0.995028402640286	Gene	Hippocampus
ENSG00000105173.13	ENSG00000105173.13	ENSG00000105173	CCNE1	0.0478288857342687	0.869966271502672	1.04625602193166	0.296133556366671	0.995028402640286	Gene	Hippocampus
ENSG00000167971.15	ENSG00000167971.15	ENSG00000167971	CASKIN1	-0.0634207585510598	5.16119761948554	-1.04622884761619	0.296146082403077	0.995028402640286	Gene	Hippocampus
ENSG00000138081.20	ENSG00000138081.20	ENSG00000138081	FBXO11	0.0244013992776406	6.2896880006895	1.04608568863484	0.296212077602059	0.995028402640286	Gene	Hippocampus
ENSG00000160201.11	ENSG00000160201.11	ENSG00000160201	U2AF1	-0.150966556089321	0.39728037560539	-1.04601423491184	0.296245020920451	0.995028402640286	Gene	Hippocampus
ENSG00000099958.14	ENSG00000099958.14	ENSG00000099958	DERL3	-0.0754306630172421	-0.575906177986734	-1.04574597549971	0.296368722313109	0.995028402640286	Gene	Hippocampus
ENSG00000153002.11	ENSG00000153002.11	ENSG00000153002	CPB1	0.123872271466052	-1.9282591746393	1.04564508766804	0.296415253294964	0.995028402640286	Gene	Hippocampus
ENSG00000117543.20	ENSG00000117543.20	ENSG00000117543	DPH5	0.0290346999044787	3.02590545106758	1.04544276825477	0.296508580833628	0.995028402640286	Gene	Hippocampus
ENSG00000002330.13	ENSG00000002330.13	ENSG00000002330	BAD	-0.0354710145521992	3.28576729722842	-1.04535226658124	0.296550334568115	0.995028402640286	Gene	Hippocampus
ENSG00000101361.15	ENSG00000101361.15	ENSG00000101361	NOP56	-0.0280789980746214	5.28259490398	-1.04533270405763	0.296559360427687	0.995028402640286	Gene	Hippocampus
ENSG00000126088.13	ENSG00000126088.13	ENSG00000126088	UROD	0.0218137989315264	4.19872472007885	1.04533214101562	0.296559620209691	0.995028402640286	Gene	Hippocampus
ENSG00000152137.6	ENSG00000152137.6	ENSG00000152137	HSPB8	-0.0636981894088013	5.2788552396864	-1.04510619952857	0.296663879710695	0.995028402640286	Gene	Hippocampus
ENSG00000176473.13	ENSG00000176473.13	ENSG00000176473	WDR25	0.0250988018356372	2.07678464074679	1.04507089156473	0.296680174607278	0.995028402640286	Gene	Hippocampus
ENSG00000235280.2	ENSG00000235280.2	ENSG00000235280	MCF2L-AS1	0.0796502522978138	-1.16553463591589	1.04453957181893	0.296925455338305	0.995028402640286	Gene	Hippocampus
ENSG00000010219.13	ENSG00000010219.13	ENSG00000010219	DYRK4	-0.0243989027780986	2.71260086338517	-1.04444603241377	0.296968651363764	0.995028402640286	Gene	Hippocampus
ENSG00000064726.9	ENSG00000064726.9	ENSG00000064726	BTBD1	0.0308608841105109	6.13944747046766	1.04431045525616	0.297031267700914	0.995028402640286	Gene	Hippocampus
ENSG00000257167.2	ENSG00000257167.2	ENSG00000257167	TMPO-AS1	0.0542492093016421	-0.871882152630924	1.04425944468588	0.297054829237833	0.995028402640286	Gene	Hippocampus
ENSG00000112139.14	ENSG00000112139.14	ENSG00000112139	MDGA1	-0.0760790219013693	4.35297642218528	-1.04421169852744	0.297076884095561	0.995028402640286	Gene	Hippocampus
ENSG00000030304.13	ENSG00000030304.13	ENSG00000030304	MUSK	-0.155896659935279	-0.524497134986779	-1.04407436088629	0.297140329090293	0.995028402640286	Gene	Hippocampus
ENSG00000134086.7	ENSG00000134086.7	ENSG00000134086	VHL	-0.0266959393860905	4.8143320266506	-1.04401620890453	0.297167195931738	0.995028402640286	Gene	Hippocampus
ENSG00000253891.1	ENSG00000253891.1	ENSG00000253891		0.123086132730859	-2.1647036532047	1.04395453649998	0.29719569102826	0.995028402640286	Gene	Hippocampus
ENSG00000143624.13	ENSG00000143624.13	ENSG00000143624	INTS3	0.0227276502332677	6.23095033281334	1.0439492461127	0.297198135482393	0.995028402640286	Gene	Hippocampus
ENSG00000273297.1	ENSG00000273297.1	ENSG00000273297		0.0847959111906744	-1.34218178958987	1.04393220798505	0.297206008139845	0.995028402640286	Gene	Hippocampus
ENSG00000207279.1	ENSG00000207279.1	ENSG00000207279	SNORD116-24	-0.0540311488791074	0.783278398228394	-1.04375597327029	0.29728744757404	0.995028402640286	Gene	Hippocampus
ENSG00000145362.17	ENSG00000145362.17	ENSG00000145362	ANK2	0.0411004838764996	9.85062197563081	1.04374873485261	0.29729079282345	0.995028402640286	Gene	Hippocampus
ENSG00000164949.7	ENSG00000164949.7	ENSG00000164949	GEM	-0.122318527048075	2.69309057039213	-1.04373434693531	0.297297442303639	0.995028402640286	Gene	Hippocampus
ENSG00000230537.1	ENSG00000230537.1	ENSG00000230537		0.0892544113276887	-2.02904597301181	1.04370913213714	0.297309095746023	0.995028402640286	Gene	Hippocampus
ENSG00000261353.1	ENSG00000261353.1	ENSG00000261353		0.0538159479231074	0.197643477189941	1.04368464051861	0.297320415252341	0.995028402640286	Gene	Hippocampus
ENSG00000079150.17	ENSG00000079150.17	ENSG00000079150	FKBP7	-0.0651124307720899	0.151630248771201	-1.04357875341605	0.297369357352875	0.995028402640286	Gene	Hippocampus
ENSG00000178082.6	ENSG00000178082.6	ENSG00000178082	TWF1P1	0.05500061425216	1.75175960855974	1.04352951216619	0.297392119003529	0.995028402640286	Gene	Hippocampus
ENSG00000114120.11	ENSG00000114120.11	ENSG00000114120	SLC25A36	0.0297542542294793	5.95515126564162	1.04349746990284	0.297406931091601	0.995028402640286	Gene	Hippocampus
ENSG00000157368.10	ENSG00000157368.10	ENSG00000157368	IL34	-0.0607918314701647	3.06313686456843	-1.04341066890367	0.297447058835829	0.995028402640286	Gene	Hippocampus
ENSG00000067225.17	ENSG00000067225.17	ENSG00000067225	PKM	0.0340576451903333	8.42721437260106	1.04334712427065	0.29747643756154	0.995028402640286	Gene	Hippocampus
ENSG00000258445.3	ENSG00000258445.3	ENSG00000258445		-0.0472492656305955	-0.417309144333653	-1.04327779869044	0.297508491226078	0.995028402640286	Gene	Hippocampus
ENSG00000138356.13	ENSG00000138356.13	ENSG00000138356	AOX1	-0.0837787518192681	1.54394411839632	-1.04326791867439	0.297513059580223	0.995028402640286	Gene	Hippocampus
ENSG00000065054.13	ENSG00000065054.13	ENSG00000065054	SLC9A3R2	-0.04782421604211	2.88274089237287	-1.04316766252417	0.297559419009617	0.995038697168158	Gene	Hippocampus
ENSG00000170265.11	ENSG00000170265.11	ENSG00000170265	ZNF282	-0.0318198575831838	2.84379250471514	-1.04278119833177	0.297738169210011	0.995164962065899	Gene	Hippocampus
ENSG00000213859.4	ENSG00000213859.4	ENSG00000213859	KCTD11	-0.0624193997811839	0.729831929378735	-1.04274808543499	0.297753488175749	0.995164962065899	Gene	Hippocampus
ENSG00000145287.10	ENSG00000145287.10	ENSG00000145287	PLAC8	-0.122923549536614	-1.69882321174017	-1.04260344378785	0.297820409706528	0.995164962065899	Gene	Hippocampus
ENSG00000149591.16	ENSG00000149591.16	ENSG00000149591	TAGLN	-0.134783392591297	3.83662410276826	-1.04259702658574	0.297823378995172	0.995164962065899	Gene	Hippocampus
ENSG00000258342.1	ENSG00000258342.1	ENSG00000258342		0.0920343705176578	1.56947351207389	1.04253834713961	0.297850531346239	0.995164962065899	Gene	Hippocampus
ENSG00000181472.4	ENSG00000181472.4	ENSG00000181472	ZBTB2	-0.0326032019936086	2.71816167981711	-1.04243495320682	0.297898378176373	0.995164962065899	Gene	Hippocampus
ENSG00000168314.17	ENSG00000168314.17	ENSG00000168314	MOBP	0.0912043459765696	8.33768106535529	1.0421875456444	0.298012890037499	0.995164962065899	Gene	Hippocampus
ENSG00000163754.17	ENSG00000163754.17	ENSG00000163754	GYG1	-0.0288510149612562	4.06341944932285	-1.0421357392895	0.298036872194446	0.995164962065899	Gene	Hippocampus
ENSG00000279235.1	ENSG00000279235.1	ENSG00000279235		-0.0449529272398774	-0.225867665778538	-1.04194658965421	0.298124444185854	0.995164962065899	Gene	Hippocampus
ENSG00000238227.7	ENSG00000238227.7	ENSG00000238227	C9orf69	-0.0392382049293402	3.56208575979824	-1.04190848105691	0.298142089690749	0.995164962065899	Gene	Hippocampus
ENSG00000115317.11	ENSG00000115317.11	ENSG00000115317	HTRA2	0.0213407352420572	3.17407786157594	1.04188443270798	0.298153225209412	0.995164962065899	Gene	Hippocampus
ENSG00000130829.17	ENSG00000130829.17	ENSG00000130829	DUSP9	-0.0826940068299491	0.385121448340228	-1.04180527081807	0.298189882864805	0.995164962065899	Gene	Hippocampus
ENSG00000244752.2	ENSG00000244752.2	ENSG00000244752	CRYBB2	0.102007330457537	-1.75307635736262	1.04168598341909	0.298245127229383	0.995164962065899	Gene	Hippocampus
ENSG00000109158.10	ENSG00000109158.10	ENSG00000109158	GABRA4	0.0707339702561444	6.20297145696884	1.0416051518149	0.298282565852491	0.995164962065899	Gene	Hippocampus
ENSG00000143570.17	ENSG00000143570.17	ENSG00000143570	SLC39A1	-0.0488069627311571	3.18502309734439	-1.04143383906234	0.298361922877707	0.995164962065899	Gene	Hippocampus
ENSG00000105639.18	ENSG00000105639.18	ENSG00000105639	JAK3	-0.0617974913194317	2.30097231527472	-1.04131873257651	0.298415251484704	0.995164962065899	Gene	Hippocampus
ENSG00000253837.1	ENSG00000253837.1	ENSG00000253837		-0.0978249950579246	-1.67066458421797	-1.04124846346491	0.298447810166633	0.995164962065899	Gene	Hippocampus
ENSG00000119801.12	ENSG00000119801.12	ENSG00000119801	YPEL5	0.0290864962320822	5.93695080576508	1.04106070507338	0.298534818336637	0.995164962065899	Gene	Hippocampus
ENSG00000089248.6	ENSG00000089248.6	ENSG00000089248	ERP29	0.0396491047426369	4.46554563523873	1.04081757172109	0.298647512805704	0.995164962065899	Gene	Hippocampus
ENSG00000167193.7	ENSG00000167193.7	ENSG00000167193	CRK	-0.0211551075891114	5.46674008270025	-1.04066174115009	0.298719756654869	0.995164962065899	Gene	Hippocampus
ENSG00000255222.1	ENSG00000255222.1	ENSG00000255222	SETP17	-0.090171098048695	-2.21060015878945	-1.04045873720993	0.298813887888764	0.995164962065899	Gene	Hippocampus
ENSG00000203327.2	ENSG00000203327.2	ENSG00000203327		0.0563748120967563	0.0433819311825211	1.0402746105861	0.298899283061306	0.995164962065899	Gene	Hippocampus
ENSG00000239388.8	ENSG00000239388.8	ENSG00000239388	ASB14	0.159043302700726	-2.28065878696114	1.04022876911354	0.298920546192974	0.995164962065899	Gene	Hippocampus
ENSG00000130830.14	ENSG00000130830.14	ENSG00000130830	MPP1	0.0327201239510813	4.19088462708709	1.03990984705738	0.29906850321929	0.995164962065899	Gene	Hippocampus
ENSG00000125901.5	ENSG00000125901.5	ENSG00000125901	MRPS26	0.0258744052143448	2.99018743146671	1.03987333758116	0.299085444135323	0.995164962065899	Gene	Hippocampus
ENSG00000256712.1	ENSG00000256712.1	ENSG00000256712		-0.0448862894017418	0.167865427268822	-1.03976374519804	0.299136300421356	0.995164962065899	Gene	Hippocampus
ENSG00000235513.1	ENSG00000235513.1	ENSG00000235513		0.0743327950865374	0.439680752827178	1.03970854179685	0.299161919724152	0.995164962065899	Gene	Hippocampus
ENSG00000135049.15	ENSG00000135049.15	ENSG00000135049	AGTPBP1	0.0400595692717891	6.91243343039985	1.03962832262154	0.299199151198178	0.995164962065899	Gene	Hippocampus
ENSG00000231125.2	ENSG00000231125.2	ENSG00000231125		0.050255511568407	-0.654932748833151	1.03950363609509	0.299257027105356	0.995164962065899	Gene	Hippocampus
ENSG00000138399.17	ENSG00000138399.17	ENSG00000138399	FASTKD1	0.0331092741289337	4.50775431886456	1.03950162325236	0.299257961470702	0.995164962065899	Gene	Hippocampus
ENSG00000203791.14	ENSG00000203791.14	ENSG00000203791	METTL10	0.0377510446005643	3.22771932410365	1.03943183311514	0.299290359391169	0.995164962065899	Gene	Hippocampus
ENSG00000260032.1	ENSG00000260032.1	ENSG00000260032	NORAD	0.0310082484025687	9.41916941581123	1.03940387072105	0.299303340730247	0.995164962065899	Gene	Hippocampus
ENSG00000112592.13	ENSG00000112592.13	ENSG00000112592	TBP	0.0191225893407494	2.78126472014093	1.03939392617779	0.299307957503409	0.995164962065899	Gene	Hippocampus
ENSG00000163644.14	ENSG00000163644.14	ENSG00000163644	PPM1K	0.0272867359673779	6.85121687434509	1.03936309195695	0.299322272652519	0.995164962065899	Gene	Hippocampus
ENSG00000147457.13	ENSG00000147457.13	ENSG00000147457	CHMP7	0.0197792100668793	4.27543479527449	1.03931299303925	0.299345532641431	0.995164962065899	Gene	Hippocampus
ENSG00000164039.14	ENSG00000164039.14	ENSG00000164039	BDH2	-0.0565322536136957	3.40000512285244	-1.03899913897401	0.299491276758388	0.995164962065899	Gene	Hippocampus
ENSG00000247679.2	ENSG00000247679.2	ENSG00000247679		0.0518940972941389	-0.454421842348223	1.03895344046441	0.299512501695857	0.995164962065899	Gene	Hippocampus
ENSG00000269929.1	ENSG00000269929.1	ENSG00000269929		0.0491204743982589	1.60735682439533	1.03887516209032	0.299548860881143	0.995164962065899	Gene	Hippocampus
ENSG00000162413.16	ENSG00000162413.16	ENSG00000162413	KLHL21	-0.0474116265109849	4.81548581928558	-1.03877475096924	0.299595504739106	0.995164962065899	Gene	Hippocampus
ENSG00000258754.7	ENSG00000258754.7	ENSG00000258754	LINC01579	0.104815062753101	1.36871766521322	1.03870653113307	0.299627197593114	0.995164962065899	Gene	Hippocampus
ENSG00000188542.9	ENSG00000188542.9	ENSG00000188542	DUSP28	-0.0277801760214626	1.36438625424217	-1.03861259803226	0.299670839719513	0.995164962065899	Gene	Hippocampus
ENSG00000132716.18	ENSG00000132716.18	ENSG00000132716	DCAF8	0.0239976246255639	5.30887406851723	1.03853962377653	0.299704747124475	0.995164962065899	Gene	Hippocampus
ENSG00000166855.9	ENSG00000166855.9	ENSG00000166855	CLPX	0.0226905223866228	5.09671293326972	1.03846305930388	0.299740325481635	0.995164962065899	Gene	Hippocampus
ENSG00000100567.12	ENSG00000100567.12	ENSG00000100567	PSMA3	-0.0268247149499385	3.93393695171211	-1.03843882429431	0.299751587714849	0.995164962065899	Gene	Hippocampus
ENSG00000101986.11	ENSG00000101986.11	ENSG00000101986	ABCD1	-0.049886447336232	0.82080919831697	-1.03802803526015	0.299942528290698	0.995164962065899	Gene	Hippocampus
ENSG00000166848.5	ENSG00000166848.5	ENSG00000166848	TERF2IP	0.0292006917841283	6.58598150254815	1.03799242481349	0.299959084366856	0.995164962065899	Gene	Hippocampus
ENSG00000099849.14	ENSG00000099849.14	ENSG00000099849	RASSF7	0.0577003535148406	0.959138688596971	1.03796133717863	0.299973538189022	0.995164962065899	Gene	Hippocampus
ENSG00000172264.16	ENSG00000172264.16	ENSG00000172264	MACROD2	0.0545288112000722	4.58870970116889	1.03785183503432	0.300024453608823	0.995164962065899	Gene	Hippocampus
ENSG00000243609.1	ENSG00000243609.1	ENSG00000243609	RPS2P44	-0.0520861332745045	-0.787086564941742	-1.03772649741304	0.300082739181381	0.995164962065899	Gene	Hippocampus
ENSG00000271204.1	ENSG00000271204.1	ENSG00000271204		-0.0360233071552453	3.41310381415768	-1.03768634709672	0.300101411827819	0.995164962065899	Gene	Hippocampus
ENSG00000197343.10	ENSG00000197343.10	ENSG00000197343	ZNF655	0.0178708310103341	6.01002645923276	1.03768562321613	0.300101748488997	0.995164962065899	Gene	Hippocampus
ENSG00000149115.13	ENSG00000149115.13	ENSG00000149115	TNKS1BP1	-0.0412592086484431	4.6646635871866	-1.0375589165887	0.300160680891947	0.995164962065899	Gene	Hippocampus
ENSG00000140386.12	ENSG00000140386.12	ENSG00000140386	SCAPER	0.0208333896403558	5.8520785401605	1.03755205271368	0.300163873563729	0.995164962065899	Gene	Hippocampus
ENSG00000124191.17	ENSG00000124191.17	ENSG00000124191	TOX2	-0.0612718192053546	1.82061169741216	-1.03746781446681	0.300203058103239	0.995164962065899	Gene	Hippocampus
ENSG00000278291.1	ENSG00000278291.1	ENSG00000278291		0.0407614510688885	3.3321059055836	1.03746700723444	0.300203433614661	0.995164962065899	Gene	Hippocampus
ENSG00000228305.2	ENSG00000228305.2	ENSG00000228305		-0.0524846940230309	0.325508980325177	-1.03712844045143	0.300360957118534	0.995164962065899	Gene	Hippocampus
ENSG00000269356.1	ENSG00000269356.1	ENSG00000269356		-0.0688363624953857	-1.09214844941398	-1.03692815031857	0.300454171281859	0.995164962065899	Gene	Hippocampus
ENSG00000272419.5	ENSG00000272419.5	ENSG00000272419		0.0732581593774645	1.86572114390314	1.036803205549	0.300512329842503	0.995164962065899	Gene	Hippocampus
ENSG00000178809.11	ENSG00000178809.11	ENSG00000178809	TRIM73	0.0977201397838775	-2.27223926928069	1.03676264368315	0.3005312119623	0.995164962065899	Gene	Hippocampus
ENSG00000133243.8	ENSG00000133243.8	ENSG00000133243	BTBD2	-0.0507941324007863	5.03884859545737	-1.03668143208857	0.300569019489329	0.995164962065899	Gene	Hippocampus
ENSG00000196943.12	ENSG00000196943.12	ENSG00000196943	NOP9	0.025736688504718	4.75887347791441	1.03643546579748	0.300683546904736	0.995164962065899	Gene	Hippocampus
ENSG00000267365.1	ENSG00000267365.1	ENSG00000267365	KCNJ2-AS1	0.073255773021326	0.530258116437157	1.03641692998011	0.300692178779465	0.995164962065899	Gene	Hippocampus
ENSG00000227540.1	ENSG00000227540.1	ENSG00000227540		-0.0460488994554027	-0.533756485490341	-1.03611012291013	0.300835078687944	0.995164962065899	Gene	Hippocampus
ENSG00000058729.10	ENSG00000058729.10	ENSG00000058729	RIOK2	0.0249838536797612	3.46778195850316	1.03610322112943	0.300838293816293	0.995164962065899	Gene	Hippocampus
ENSG00000128268.11	ENSG00000128268.11	ENSG00000128268	MGAT3	-0.0451717647450308	5.72240102942755	-1.03595457223762	0.300907546056018	0.995164962065899	Gene	Hippocampus
ENSG00000172687.13	ENSG00000172687.13	ENSG00000172687	ZNF738	0.0544072783089115	2.05948241751961	1.035945379257	0.300911829213015	0.995164962065899	Gene	Hippocampus
ENSG00000207063.1	ENSG00000207063.1	ENSG00000207063	SNORD116-1	-0.0541426222601923	-0.0455719745593994	-1.03593084605129	0.300918600549667	0.995164962065899	Gene	Hippocampus
ENSG00000112333.11	ENSG00000112333.11	ENSG00000112333	NR2E1	-0.0402372952118043	3.11638225989654	-1.03590151643703	0.300932266165308	0.995164962065899	Gene	Hippocampus
ENSG00000250412.1	ENSG00000250412.1	ENSG00000250412	KLHL2P1	-0.0640928021260441	-0.285145742669803	-1.03581573227845	0.300972238161254	0.995164962065899	Gene	Hippocampus
ENSG00000264538.6	ENSG00000264538.6	ENSG00000264538	SUZ12P1	0.0269036418679886	5.15991601751392	1.03565979250429	0.301044908970718	0.995164962065899	Gene	Hippocampus
ENSG00000188523.8	ENSG00000188523.8	ENSG00000188523	CFAP77	-0.236519379149447	-2.18863176508571	-1.03564993905147	0.301049501255557	0.995164962065899	Gene	Hippocampus
ENSG00000155966.13	ENSG00000155966.13	ENSG00000155966	AFF2	-0.0816851716516932	6.02041263901906	-1.03557833513636	0.301082874271815	0.995164962065899	Gene	Hippocampus
ENSG00000261643.1	ENSG00000261643.1	ENSG00000261643		0.0565478421342955	-0.236983255169299	1.03514965321282	0.301282725274234	0.995164962065899	Gene	Hippocampus
ENSG00000271551.2	ENSG00000271551.2	ENSG00000271551		-0.0501537728554293	0.393933561979267	-1.03511085586405	0.301300816928437	0.995164962065899	Gene	Hippocampus
ENSG00000124787.13	ENSG00000124787.13	ENSG00000124787	RPP40	0.0402018521304114	1.1391021840849	1.03503277433189	0.3013372294556	0.995164962065899	Gene	Hippocampus
ENSG00000130826.16	ENSG00000130826.16	ENSG00000130826	DKC1	-0.0191280348137416	3.49588028113529	-1.03500802683656	0.301348770812016	0.995164962065899	Gene	Hippocampus
ENSG00000280079.1	ENSG00000280079.1	ENSG00000280079		0.0687202828916629	-0.493406497872861	1.03494989085369	0.301375884540669	0.995164962065899	Gene	Hippocampus
ENSG00000166801.15	ENSG00000166801.15	ENSG00000166801	FAM111A	0.0633871544554362	3.07523108714175	1.03484724298635	0.301423761910425	0.995164962065899	Gene	Hippocampus
ENSG00000277806.1	ENSG00000277806.1	ENSG00000277806		0.0467267523771959	0.344597829571427	1.03463560111835	0.30152249268605	0.995164962065899	Gene	Hippocampus
ENSG00000072694.20	ENSG00000072694.20	ENSG00000072694	FCGR2B	-0.129104927296084	-0.86677352551399	-1.03442515606487	0.301620686583067	0.995164962065899	Gene	Hippocampus
ENSG00000170619.9	ENSG00000170619.9	ENSG00000170619	COMMD5	0.0268095964676679	2.32133637346469	1.03427554170435	0.301690509810286	0.995164962065899	Gene	Hippocampus
ENSG00000273055.1	ENSG00000273055.1	ENSG00000273055		-0.0950198061540556	-2.16727733085944	-1.0342722626167	0.301692040242138	0.995164962065899	Gene	Hippocampus
ENSG00000226210.3	ENSG00000226210.3	ENSG00000226210		0.0782948894469039	2.30122174378302	1.03416618497253	0.301741552119222	0.995164962065899	Gene	Hippocampus
ENSG00000204604.9	ENSG00000204604.9	ENSG00000204604	ZNF468	0.0376804408297504	2.4660960857751	1.03416435629252	0.301742405705591	0.995164962065899	Gene	Hippocampus
ENSG00000126461.14	ENSG00000126461.14	ENSG00000126461	SCAF1	-0.0460585234270983	4.48269564085785	-1.03396017859302	0.301837721376875	0.995164962065899	Gene	Hippocampus
ENSG00000158062.20	ENSG00000158062.20	ENSG00000158062	UBXN11	-0.0500878298324554	3.3019891610599	-1.0338934812564	0.301868861857	0.995164962065899	Gene	Hippocampus
ENSG00000094841.13	ENSG00000094841.13	ENSG00000094841	UPRT	0.0213898626786055	3.36029284738974	1.0337574172517	0.301932395765562	0.995164962065899	Gene	Hippocampus
ENSG00000143153.12	ENSG00000143153.12	ENSG00000143153	ATP1B1	0.0436827434082586	8.91508291622981	1.03372800660803	0.30194612998535	0.995164962065899	Gene	Hippocampus
ENSG00000269887.1	ENSG00000269887.1	ENSG00000269887		-0.040577186795766	0.499681884098584	-1.03369089001847	0.301963463333448	0.995164962065899	Gene	Hippocampus
ENSG00000162636.15	ENSG00000162636.15	ENSG00000162636	FAM102B	0.0549157417722647	5.43122539965228	1.03347259072604	0.302065421975066	0.995164962065899	Gene	Hippocampus
ENSG00000227726.1	ENSG00000227726.1	ENSG00000227726		-0.0891315746480788	-1.80633690881913	-1.03336930257029	0.302113671650196	0.995164962065899	Gene	Hippocampus
ENSG00000064225.12	ENSG00000064225.12	ENSG00000064225	ST3GAL6	0.0405739316751858	3.61611948955632	1.03327955623508	0.302155599626529	0.995164962065899	Gene	Hippocampus
ENSG00000181007.8	ENSG00000181007.8	ENSG00000181007	ZFP82	-0.0265580657906942	3.58999251999417	-1.03307332956866	0.302251959982234	0.995164962065899	Gene	Hippocampus
ENSG00000222726.1	ENSG00000222726.1	ENSG00000222726	RNU2-7P	-0.0842823828701367	-2.18735582475318	-1.0330488540043	0.302263397664649	0.995164962065899	Gene	Hippocampus
ENSG00000110619.16	ENSG00000110619.16	ENSG00000110619	CARS	-0.0321222787768617	4.52024044872242	-1.03294062941057	0.302313975593911	0.995164962065899	Gene	Hippocampus
ENSG00000266302.6	ENSG00000266302.6	ENSG00000266302		0.0913979158854522	0.199014310163185	1.03291783321428	0.302324629941269	0.995164962065899	Gene	Hippocampus
ENSG00000241002.1	ENSG00000241002.1	ENSG00000241002		-0.0779480428949808	-1.70079833142323	-1.03287268971138	0.302345729576848	0.995164962065899	Gene	Hippocampus
ENSG00000242960.1	ENSG00000242960.1	ENSG00000242960	FTH1P23	-0.0686435078503059	-1.20165419287855	-1.0327265831397	0.302414025115645	0.995164962065899	Gene	Hippocampus
ENSG00000151923.17	ENSG00000151923.17	ENSG00000151923	TIAL1	0.0235760510752981	5.64947465250751	1.03255124999145	0.302495995823741	0.995164962065899	Gene	Hippocampus
ENSG00000148218.15	ENSG00000148218.15	ENSG00000148218	ALAD	0.0298055031301001	5.40259938071959	1.03251778233229	0.302511644110741	0.995164962065899	Gene	Hippocampus
ENSG00000278107.1	ENSG00000278107.1	ENSG00000278107		0.0752612268356998	-0.725755096132196	1.03233930620554	0.302595102328674	0.995164962065899	Gene	Hippocampus
ENSG00000159164.9	ENSG00000159164.9	ENSG00000159164	SV2A	0.0609057778508724	7.0882864388807	1.03233848712157	0.302595485380546	0.995164962065899	Gene	Hippocampus
ENSG00000272509.1	ENSG00000272509.1	ENSG00000272509		0.063084888268781	-1.51689198932059	1.03206859732204	0.302721719368443	0.995164962065899	Gene	Hippocampus
ENSG00000266369.1	ENSG00000266369.1	ENSG00000266369		-0.0850320003375911	-0.629545223478703	-1.03195712732963	0.302773866840263	0.995164962065899	Gene	Hippocampus
ENSG00000223935.1	ENSG00000223935.1	ENSG00000223935		-0.0554047450023006	-0.832953469249012	-1.03195514108491	0.302774796092173	0.995164962065899	Gene	Hippocampus
ENSG00000279829.1	ENSG00000279829.1	ENSG00000279829		-0.0877582921001319	-1.12102687407957	-1.03192218284862	0.302790215670552	0.995164962065899	Gene	Hippocampus
ENSG00000242094.1	ENSG00000242094.1	ENSG00000242094	FOXP1-IT1	-0.0399823780736375	1.4169376817656	-1.03169929751363	0.30289450679424	0.995164962065899	Gene	Hippocampus
ENSG00000277406.1	ENSG00000277406.1	ENSG00000277406		0.0790692260162423	-1.30589073078564	1.03166346155968	0.302911277169324	0.995164962065899	Gene	Hippocampus
ENSG00000145949.9	ENSG00000145949.9	ENSG00000145949	MYLK4	-0.045898764942487	1.48142765169058	-1.0315119489813	0.302982188307625	0.995164962065899	Gene	Hippocampus
ENSG00000254862.5	ENSG00000254862.5	ENSG00000254862		-0.065248961797881	-1.66728393314301	-1.03142485031964	0.303022957366656	0.995164962065899	Gene	Hippocampus
ENSG00000117114.19	ENSG00000117114.19	ENSG00000117114	ADGRL2	0.0612703496609031	5.63158656291006	1.03136718549516	0.303049951077906	0.995164962065899	Gene	Hippocampus
ENSG00000215241.3	ENSG00000215241.3	ENSG00000215241		0.0554465201629224	2.39426960873139	1.03126078450022	0.303099763085953	0.995164962065899	Gene	Hippocampus
ENSG00000167113.10	ENSG00000167113.10	ENSG00000167113	COQ4	0.0295360816037369	4.08643669194698	1.03122742350947	0.30311538227902	0.995164962065899	Gene	Hippocampus
ENSG00000177406.4	ENSG00000177406.4	ENSG00000177406		0.0516624171229373	0.952695424794306	1.0311858918997	0.303134827603108	0.995164962065899	Gene	Hippocampus
ENSG00000223473.2	ENSG00000223473.2	ENSG00000223473		0.0446948507097588	0.582353811067149	1.03113915752961	0.303156709883343	0.995164962065899	Gene	Hippocampus
ENSG00000145681.10	ENSG00000145681.10	ENSG00000145681	HAPLN1	0.0777096606816028	1.77702001838845	1.03106984081196	0.30318916776345	0.995164962065899	Gene	Hippocampus
ENSG00000165973.18	ENSG00000165973.18	ENSG00000165973	NELL1	0.083861647805595	4.60825236187487	1.03096598695485	0.303237802162951	0.995164962065899	Gene	Hippocampus
ENSG00000243742.5	ENSG00000243742.5	ENSG00000243742	RPLP0P2	-0.155113836077766	-1.32509504955387	-1.0309556225775	0.303242656050494	0.995164962065899	Gene	Hippocampus
ENSG00000283152.1	ENSG00000283152.1	ENSG00000283152	MIR3120	0.0656253092922047	-1.25139306510527	1.03091008152908	0.303263984634865	0.995164962065899	Gene	Hippocampus
ENSG00000197122.11	ENSG00000197122.11	ENSG00000197122	SRC	-0.0422356222461514	3.85319040586863	-1.03088975469591	0.303273504777875	0.995164962065899	Gene	Hippocampus
ENSG00000141452.9	ENSG00000141452.9	ENSG00000141452	C18orf8	0.0191859228730748	3.49887854194802	1.03064686287327	0.303387279439597	0.995164962065899	Gene	Hippocampus
ENSG00000228594.3	ENSG00000228594.3	ENSG00000228594	FNDC10	-0.063381305985347	1.69436181841133	-1.03050367260764	0.303454365539904	0.995164962065899	Gene	Hippocampus
ENSG00000131844.15	ENSG00000131844.15	ENSG00000131844	MCCC2	-0.0334884513253856	4.40608419903095	-1.03048670388502	0.303462316215561	0.995164962065899	Gene	Hippocampus
ENSG00000188234.13	ENSG00000188234.13	ENSG00000188234	AGAP4	-0.0332296723608929	2.64793691416442	-1.03039186992598	0.303506753118312	0.995164962065899	Gene	Hippocampus
ENSG00000165985.9	ENSG00000165985.9	ENSG00000165985	C1QL3	-0.105441049640489	5.38463399700769	-1.03039154827044	0.303506903845716	0.995164962065899	Gene	Hippocampus
ENSG00000250305.8	ENSG00000250305.8	ENSG00000250305	KIAA1456	0.125860443492692	6.1702034540674	1.03027866624955	0.303559803311599	0.995164962065899	Gene	Hippocampus
ENSG00000238286.1	ENSG00000238286.1	ENSG00000238286	SLC35E1P1	-0.0687694205219042	-0.340973140176616	-1.03024394368163	0.303576076451753	0.995164962065899	Gene	Hippocampus
ENSG00000254921.1	ENSG00000254921.1	ENSG00000254921		-0.128146935201592	-1.09220964214204	-1.03014932142745	0.30362042523916	0.995164962065899	Gene	Hippocampus
ENSG00000250329.1	ENSG00000250329.1	ENSG00000250329	KDELC1P1	0.056581459739611	0.361341692751009	1.02991164397751	0.303731842058829	0.995164962065899	Gene	Hippocampus
ENSG00000241772.2	ENSG00000241772.2	ENSG00000241772		0.066670798031963	-1.47650408115871	1.02987458307051	0.303749217676745	0.995164962065899	Gene	Hippocampus
ENSG00000208772.1	ENSG00000208772.1	ENSG00000208772	SNORD94	0.118601076270173	2.16546914682911	1.02984085088419	0.30376503323528	0.995164962065899	Gene	Hippocampus
ENSG00000100441.9	ENSG00000100441.9	ENSG00000100441	KHNYN	-0.0398456835673701	4.03632360154727	-1.0297268388181	0.303818492612227	0.995164962065899	Gene	Hippocampus
ENSG00000200879.1	ENSG00000200879.1	ENSG00000200879	SNORD14E	-0.141829500443269	-0.843438450896834	-1.02971678578839	0.303823206701259	0.995164962065899	Gene	Hippocampus
ENSG00000188729.6	ENSG00000188729.6	ENSG00000188729	OSTN	0.157238148751745	-0.876764097086025	1.02963021705807	0.30386380272174	0.995164962065899	Gene	Hippocampus
ENSG00000106829.18	ENSG00000106829.18	ENSG00000106829	TLE4	0.0483673930170943	5.27962764542337	1.02959942832748	0.303878241832021	0.995164962065899	Gene	Hippocampus
ENSG00000201666.1	ENSG00000201666.1	ENSG00000201666		0.0693115394124856	-0.293167555805137	1.02949276237663	0.303928268915526	0.995164962065899	Gene	Hippocampus
ENSG00000170381.12	ENSG00000170381.12	ENSG00000170381	SEMA3E	0.0982792783473584	4.03397287390529	1.02942876072859	0.303958288776746	0.995164962065899	Gene	Hippocampus
ENSG00000099864.17	ENSG00000099864.17	ENSG00000099864	PALM	-0.0512963762017741	5.94851701797094	-1.02938639389063	0.303978161955927	0.995164962065899	Gene	Hippocampus
ENSG00000188580.13	ENSG00000188580.13	ENSG00000188580	NKAIN2	0.041690155700211	5.26711203267806	1.02936768978958	0.303986935837856	0.995164962065899	Gene	Hippocampus
ENSG00000227954.6	ENSG00000227954.6	ENSG00000227954	TARID	-0.177445621803761	1.13357931440095	-1.02935183240934	0.303994374487599	0.995164962065899	Gene	Hippocampus
ENSG00000072364.12	ENSG00000072364.12	ENSG00000072364	AFF4	-0.0191321580919113	7.30930293806388	-1.02915304669089	0.304087634574702	0.995164962065899	Gene	Hippocampus
ENSG00000268089.2	ENSG00000268089.2	ENSG00000268089	GABRQ	-0.138246770887147	5.0632058019249	-1.02906728844268	0.304127873847053	0.995164962065899	Gene	Hippocampus
ENSG00000235271.5	ENSG00000235271.5	ENSG00000235271		-0.0806759351291173	-2.03831166241184	-1.02888802633919	0.304211998234758	0.995164962065899	Gene	Hippocampus
ENSG00000125733.17	ENSG00000125733.17	ENSG00000125733	TRIP10	-0.0749350771801368	1.32817195474039	-1.0288573192421	0.304226410063604	0.995164962065899	Gene	Hippocampus
ENSG00000090266.12	ENSG00000090266.12	ENSG00000090266	NDUFB2	0.0359235552892433	4.53359231361833	1.02877589385395	0.304264627822712	0.995164962065899	Gene	Hippocampus
ENSG00000260693.1	ENSG00000260693.1	ENSG00000260693		0.105906197557963	-1.21813513615354	1.02869806270685	0.304301161583777	0.995164962065899	Gene	Hippocampus
ENSG00000184574.9	ENSG00000184574.9	ENSG00000184574	LPAR5	0.0844953180601886	1.30614240471147	1.02860576793916	0.304344488325493	0.995164962065899	Gene	Hippocampus
ENSG00000222032.1	ENSG00000222032.1	ENSG00000222032		-0.232511455239049	-2.4519069842489	-1.02852798159324	0.304381007445434	0.995164962065899	Gene	Hippocampus
ENSG00000163393.12	ENSG00000163393.12	ENSG00000163393	SLC22A15	0.0393931182618862	4.85331863330573	1.02850595255503	0.304391350165214	0.995164962065899	Gene	Hippocampus
ENSG00000234618.1	ENSG00000234618.1	ENSG00000234618	RPSAP9	0.0982817367793566	-1.11034077909811	1.02839008076585	0.304445756281829	0.995164962065899	Gene	Hippocampus
ENSG00000171551.11	ENSG00000171551.11	ENSG00000171551	ECEL1	-0.106659084049052	-1.35456771549083	-1.02829759950656	0.304489184325961	0.995164962065899	Gene	Hippocampus
ENSG00000151360.9	ENSG00000151360.9	ENSG00000151360	ALLC	-0.137043315090657	-2.48254444181967	-1.02828036754493	0.304497276696296	0.995164962065899	Gene	Hippocampus
ENSG00000173811.10	ENSG00000173811.10	ENSG00000173811	CCDC13-AS1	0.134845312292012	-1.08045505875979	1.02792378709815	0.304664764043302	0.995164962065899	Gene	Hippocampus
ENSG00000118873.15	ENSG00000118873.15	ENSG00000118873	RAB3GAP2	0.0293927792930657	6.13025281918898	1.02789463514922	0.304678459551939	0.995164962065899	Gene	Hippocampus
ENSG00000221994.10	ENSG00000221994.10	ENSG00000221994	ZNF630	-0.119488703380279	1.72760770376874	-1.02784319156961	0.304702628610759	0.995164962065899	Gene	Hippocampus
ENSG00000223812.5	ENSG00000223812.5	ENSG00000223812		-0.175650110943041	-1.28285537051009	-1.02770843995863	0.304765943240912	0.995164962065899	Gene	Hippocampus
ENSG00000213326.4	ENSG00000213326.4	ENSG00000213326	RPS7P11	-0.0491739891795011	0.896248621736186	-1.02752395004548	0.304852642216554	0.995164962065899	Gene	Hippocampus
ENSG00000265702.1	ENSG00000265702.1	ENSG00000265702		0.0971498756662994	-1.35122644543863	1.02751783215582	0.304855517532046	0.995164962065899	Gene	Hippocampus
ENSG00000120519.14	ENSG00000120519.14	ENSG00000120519	SLC10A7	-0.0273710184375325	2.65679972985996	-1.02747392767049	0.304876152505482	0.995164962065899	Gene	Hippocampus
ENSG00000234043.3	ENSG00000234043.3	ENSG00000234043		-0.0571732339053945	-0.663206312268109	-1.02745265755728	0.304886149728128	0.995164962065899	Gene	Hippocampus
ENSG00000273489.1	ENSG00000273489.1	ENSG00000273489		0.106230429465923	-2.10895933375488	1.02720462119582	0.305002746086653	0.995164962065899	Gene	Hippocampus
ENSG00000239213.5	ENSG00000239213.5	ENSG00000239213	NCK1-AS1	0.0580170310803954	-0.0504354017195472	1.02712988959553	0.305037881567736	0.995164962065899	Gene	Hippocampus
ENSG00000271553.1	ENSG00000271553.1	ENSG00000271553		-0.0458729968299218	0.872112832654903	-1.02695930344996	0.305118093704254	0.995164962065899	Gene	Hippocampus
ENSG00000151322.18	ENSG00000151322.18	ENSG00000151322	NPAS3	-0.0337866019394223	5.02798823615971	-1.026926359406	0.305133586101305	0.995164962065899	Gene	Hippocampus
ENSG00000182022.17	ENSG00000182022.17	ENSG00000182022	CHST15	-0.0381173076459527	5.09458568499373	-1.0268378879147	0.305175193649864	0.995164962065899	Gene	Hippocampus
ENSG00000237711.1	ENSG00000237711.1	ENSG00000237711	MTCO3P11	-0.0583679966909497	-1.31685224063991	-1.02678025176929	0.30520230157533	0.995164962065899	Gene	Hippocampus
ENSG00000136643.11	ENSG00000136643.11	ENSG00000136643	RPS6KC1	0.0315224045427335	5.89040303633455	1.02666654987931	0.305255783525379	0.995164962065899	Gene	Hippocampus
ENSG00000272431.1	ENSG00000272431.1	ENSG00000272431		0.0837503168705667	-2.08952720555895	1.02664820065827	0.305264415032202	0.995164962065899	Gene	Hippocampus
ENSG00000189144.13	ENSG00000189144.13	ENSG00000189144	ZNF573	0.0220627657193034	3.79401143303706	1.02642258364108	0.30537055897523	0.995164962065899	Gene	Hippocampus
ENSG00000005421.8	ENSG00000005421.8	ENSG00000005421	PON1	0.0895680498474145	-1.22636018183791	1.026379019193	0.305391057167862	0.995164962065899	Gene	Hippocampus
ENSG00000143256.4	ENSG00000143256.4	ENSG00000143256	PFDN2	-0.0433538272205274	2.95854418634677	-1.02629487987482	0.305430649474085	0.995164962065899	Gene	Hippocampus
ENSG00000112290.12	ENSG00000112290.12	ENSG00000112290	WASF1	0.071353399967066	6.81996504430037	1.0262455690866	0.305453854576651	0.995164962065899	Gene	Hippocampus
ENSG00000154975.13	ENSG00000154975.13	ENSG00000154975	CA10	0.0855072849554695	4.48436469932361	1.02616990964949	0.305489461340028	0.995164962065899	Gene	Hippocampus
ENSG00000223508.5	ENSG00000223508.5	ENSG00000223508	RPL23AP53	-0.0320716578382034	1.57926563677912	-1.02610263499548	0.305521124387414	0.995164962065899	Gene	Hippocampus
ENSG00000132840.9	ENSG00000132840.9	ENSG00000132840	BHMT2	-0.0887138564593555	1.58631659805199	-1.02601389865473	0.305562891794014	0.995164962065899	Gene	Hippocampus
ENSG00000232474.1	ENSG00000232474.1	ENSG00000232474	NCKAP5-IT1	-0.0793746299270328	-0.423430249196036	-1.02571390661495	0.305704123535999	0.995164962065899	Gene	Hippocampus
ENSG00000249206.2	ENSG00000249206.2	ENSG00000249206	GCNT1P2	-0.116727221933973	-1.8030770730221	-1.0256745115333	0.30572267337633	0.995164962065899	Gene	Hippocampus
ENSG00000204390.9	ENSG00000204390.9	ENSG00000204390	HSPA1L	0.0521520535981358	1.12014613706776	1.02563754544389	0.305740080166152	0.995164962065899	Gene	Hippocampus
ENSG00000264608.1	ENSG00000264608.1	ENSG00000264608		0.0681936295433324	-0.407721654662976	1.02555059788748	0.305781025097747	0.995164962065899	Gene	Hippocampus
ENSG00000143776.18	ENSG00000143776.18	ENSG00000143776	CDC42BPA	0.02008970176158	7.66356864671374	1.02553065603624	0.305790416534585	0.995164962065899	Gene	Hippocampus
ENSG00000155011.8	ENSG00000155011.8	ENSG00000155011	DKK2	-0.113572442768482	0.575917654411142	-1.02534892659837	0.305876009240295	0.995164962065899	Gene	Hippocampus
ENSG00000130684.13	ENSG00000130684.13	ENSG00000130684	ZNF337	0.0200959119772242	4.46596463304333	1.02528505554197	0.305906095641914	0.995164962065899	Gene	Hippocampus
ENSG00000253948.1	ENSG00000253948.1	ENSG00000253948		0.0351176356574221	0.500304423212806	1.02527046245361	0.305912969979065	0.995164962065899	Gene	Hippocampus
ENSG00000236829.9	ENSG00000236829.9	ENSG00000236829		0.0670737631690735	-0.965855484948976	1.02497821261479	0.306050661182682	0.995164962065899	Gene	Hippocampus
ENSG00000135953.10	ENSG00000135953.10	ENSG00000135953	MFSD9	-0.0439574114185074	2.53475647983482	-1.02497063313956	0.306054232741304	0.995164962065899	Gene	Hippocampus
ENSG00000203799.11	ENSG00000203799.11	ENSG00000203799	CCDC162P	-0.0476081143212586	1.83176148275308	-1.02490106621774	0.306087014979359	0.995164962065899	Gene	Hippocampus
ENSG00000080572.12	ENSG00000080572.12	ENSG00000080572	PIH1D3	-0.229576192397568	-2.39589101345131	-1.02486537164054	0.30610383635379	0.995164962065899	Gene	Hippocampus
ENSG00000159592.10	ENSG00000159592.10	ENSG00000159592	GPBP1L1	0.0200548666604269	5.57680871939533	1.02480378553161	0.306132860780353	0.995164962065899	Gene	Hippocampus
ENSG00000081803.15	ENSG00000081803.15	ENSG00000081803	CADPS2	0.0765786266268603	5.62211755635939	1.02443993433251	0.306304374690089	0.995164962065899	Gene	Hippocampus
ENSG00000182632.15	ENSG00000182632.15	ENSG00000182632	CCNYL2	-0.111482333170445	-1.84770673824254	-1.0242851393843	0.306377362055083	0.995164962065899	Gene	Hippocampus
ENSG00000034239.10	ENSG00000034239.10	ENSG00000034239	EFCAB1	-0.130824969049325	2.0523757690971	-1.02396072516004	0.30653036414293	0.995164962065899	Gene	Hippocampus
ENSG00000167536.13	ENSG00000167536.13	ENSG00000167536	DHRS13	0.0538846115426801	1.41095727900606	1.02368414253187	0.306660847759064	0.995164962065899	Gene	Hippocampus
ENSG00000184260.5	ENSG00000184260.5	ENSG00000184260	HIST2H2AC	-0.0577246611550377	2.80244177455753	-1.02366654803384	0.306669149579848	0.995164962065899	Gene	Hippocampus
ENSG00000234835.1	ENSG00000234835.1	ENSG00000234835	PHBP13	-0.0677710184564751	0.30621133782164	-1.0234007894421	0.306794563793764	0.995164962065899	Gene	Hippocampus
ENSG00000106771.12	ENSG00000106771.12	ENSG00000106771	TMEM245	0.0272718824589742	6.58660106458065	1.02338734862492	0.306800907559869	0.995164962065899	Gene	Hippocampus
ENSG00000114978.17	ENSG00000114978.17	ENSG00000114978	MOB1A	-0.0468339162950127	4.87262921065303	-1.02312882329687	0.306922942730542	0.995164962065899	Gene	Hippocampus
ENSG00000175967.3	ENSG00000175967.3	ENSG00000175967		0.0948623941045559	-2.29341290166827	1.02296072699228	0.307002308796459	0.995164962065899	Gene	Hippocampus
ENSG00000197165.10	ENSG00000197165.10	ENSG00000197165	SULT1A2	0.0856991125481429	-0.159176607448163	1.02286680573486	0.307046659323178	0.995164962065899	Gene	Hippocampus
ENSG00000120253.13	ENSG00000120253.13	ENSG00000120253	NUP43	0.0254860961499533	3.83558024845678	1.02282190525041	0.307067863271698	0.995164962065899	Gene	Hippocampus
ENSG00000105829.11	ENSG00000105829.11	ENSG00000105829	BET1	0.0305347849996273	2.99288761992634	1.02251004623416	0.307215163439361	0.995164962065899	Gene	Hippocampus
ENSG00000276692.1	ENSG00000276692.1	ENSG00000276692		-0.116374588474942	-2.13813643900203	-1.02241451678747	0.307260294199349	0.995164962065899	Gene	Hippocampus
ENSG00000196366.3	ENSG00000196366.3	ENSG00000196366	C9orf163	0.0861814276936255	-1.83590427860358	1.0223682181664	0.307282168537697	0.995164962065899	Gene	Hippocampus
ENSG00000120907.17	ENSG00000120907.17	ENSG00000120907	ADRA1A	-0.101127490784095	4.92134227936286	-1.02214602061904	0.307387162838882	0.995164962065899	Gene	Hippocampus
ENSG00000163590.13	ENSG00000163590.13	ENSG00000163590	PPM1L	0.0572451066152313	6.18272677895744	1.02186769792245	0.307518711420111	0.995164962065899	Gene	Hippocampus
ENSG00000247033.1	ENSG00000247033.1	ENSG00000247033		0.0710721614736094	-1.53923431971016	1.02180768016496	0.307547083578819	0.995164962065899	Gene	Hippocampus
ENSG00000124587.13	ENSG00000124587.13	ENSG00000124587	PEX6	0.0424783189856544	3.82504980179259	1.02172461458167	0.307586353992747	0.995164962065899	Gene	Hippocampus
ENSG00000248098.11	ENSG00000248098.11	ENSG00000248098	BCKDHA	0.0538696194525197	-0.890615705672293	1.02167622363705	0.307609233023506	0.995164962065899	Gene	Hippocampus
ENSG00000120705.12	ENSG00000120705.12	ENSG00000120705	ETF1	-0.0255367174220188	5.63704846166003	-1.02163345919137	0.307629452811144	0.995164962065899	Gene	Hippocampus
ENSG00000255182.2	ENSG00000255182.2	ENSG00000255182		-0.0706556814707584	1.53409771002927	-1.02147497297943	0.307704395603044	0.995164962065899	Gene	Hippocampus
ENSG00000198901.13	ENSG00000198901.13	ENSG00000198901	PRC1	0.0434781485688687	2.08518581987975	1.02129941196944	0.307787426654895	0.995164962065899	Gene	Hippocampus
ENSG00000152990.13	ENSG00000152990.13	ENSG00000152990	ADGRA3	-0.0504142328890044	5.43376563634398	-1.021173909091	0.307846791988985	0.995164962065899	Gene	Hippocampus
ENSG00000100399.15	ENSG00000100399.15	ENSG00000100399	CHADL	0.074702628303692	2.54421535777368	1.02090438355979	0.307974308588438	0.995164962065899	Gene	Hippocampus
ENSG00000143226.13	ENSG00000143226.13	ENSG00000143226	FCGR2A	-0.117017395779235	2.24705456180153	-1.02077173568675	0.308037079184362	0.995164962065899	Gene	Hippocampus
ENSG00000164647.8	ENSG00000164647.8	ENSG00000164647	STEAP1	-0.0827633092469156	-1.01995783188746	-1.02041276176626	0.30820699265572	0.995164962065899	Gene	Hippocampus
ENSG00000226287.8	ENSG00000226287.8	ENSG00000226287	TMEM191A	0.0581138187355167	0.223205815522278	1.02034286885676	0.308240082373137	0.995164962065899	Gene	Hippocampus
ENSG00000116698.20	ENSG00000116698.20	ENSG00000116698	SMG7	-0.023183210801755	5.73314833062317	-1.02003055949533	0.308387969240353	0.995164962065899	Gene	Hippocampus
ENSG00000207954.1	ENSG00000207954.1	ENSG00000207954	MIR138-1	-0.0656252370550038	0.151914920694156	-1.0200109601805	0.30839725161322	0.995164962065899	Gene	Hippocampus
ENSG00000127377.8	ENSG00000127377.8	ENSG00000127377	CRYGN	-0.0941751320753216	-1.32405468247926	-1.01997423023869	0.308414647670776	0.995164962065899	Gene	Hippocampus
ENSG00000157985.18	ENSG00000157985.18	ENSG00000157985	AGAP1	-0.03509179662283	6.96583904427238	-1.01990548619599	0.308447208017604	0.995164962065899	Gene	Hippocampus
ENSG00000129472.12	ENSG00000129472.12	ENSG00000129472	RAB2B	0.020703863767989	4.22903261428458	1.01988182143686	0.308458417266324	0.995164962065899	Gene	Hippocampus
ENSG00000112511.17	ENSG00000112511.17	ENSG00000112511	PHF1	0.0231626569127483	4.29417474162698	1.01973277427453	0.308529022415298	0.995164962065899	Gene	Hippocampus
ENSG00000215223.3	ENSG00000215223.3	ENSG00000215223	CYP51A1P3	-0.0507042645245189	-0.126139270037014	-1.01964014771513	0.308572905960295	0.995164962065899	Gene	Hippocampus
ENSG00000280351.2	ENSG00000280351.2	ENSG00000280351		0.0877461420227409	-1.20216282270384	1.01962591695197	0.308579648414716	0.995164962065899	Gene	Hippocampus
ENSG00000065457.10	ENSG00000065457.10	ENSG00000065457	ADAT1	0.0204216300260611	3.86040494541814	1.01957413942577	0.308604181136771	0.995164962065899	Gene	Hippocampus
ENSG00000267346.1	ENSG00000267346.1	ENSG00000267346	EIF5AP3	-0.0771404899096832	-1.65976241788722	-1.01952824168397	0.308625929039538	0.995164962065899	Gene	Hippocampus
ENSG00000153406.13	ENSG00000153406.13	ENSG00000153406	NMRAL1	0.0334180728009132	3.42736149197652	1.01949986884272	0.308639373560523	0.995164962065899	Gene	Hippocampus
ENSG00000103044.10	ENSG00000103044.10	ENSG00000103044	HAS3	-0.0487116003188032	0.0099184320154445	-1.01945479248041	0.308660733874124	0.995164962065899	Gene	Hippocampus
ENSG00000197006.13	ENSG00000197006.13	ENSG00000197006	METTL9	0.0259537222138623	5.30541557801169	1.01937630161623	0.308697930643788	0.995164962065899	Gene	Hippocampus
ENSG00000272092.1	ENSG00000272092.1	ENSG00000272092		-0.0740735731782925	-1.78107571093675	-1.01928074254221	0.308743220044085	0.995164962065899	Gene	Hippocampus
ENSG00000163319.10	ENSG00000163319.10	ENSG00000163319	MRPS18C	0.0337270637271051	3.55257368111575	1.01908210591794	0.308837376276068	0.995164962065899	Gene	Hippocampus
ENSG00000040487.12	ENSG00000040487.12	ENSG00000040487	PQLC2	-0.0330401434413411	2.22580580624416	-1.01904185612339	0.30885645750192	0.995164962065899	Gene	Hippocampus
ENSG00000123562.16	ENSG00000123562.16	ENSG00000123562	MORF4L2	0.0241937105135675	7.08420090006797	1.01903651798033	0.308858988214939	0.995164962065899	Gene	Hippocampus
ENSG00000266783.1	ENSG00000266783.1	ENSG00000266783		0.0570894493225983	-1.13695200149025	1.01903172262865	0.308861261612529	0.995164962065899	Gene	Hippocampus
ENSG00000182791.4	ENSG00000182791.4	ENSG00000182791	CCDC87	0.0552787692664297	-0.428249037663379	1.01900510087044	0.308873882753542	0.995164962065899	Gene	Hippocampus
ENSG00000153064.11	ENSG00000153064.11	ENSG00000153064	BANK1	0.0529519962645338	0.203366815524568	1.0189190778529	0.308914667848654	0.995164962065899	Gene	Hippocampus
ENSG00000275964.1	ENSG00000275964.1	ENSG00000275964		-0.0679762365745386	-0.772095452774818	-1.01888873463226	0.308929054980582	0.995164962065899	Gene	Hippocampus
ENSG00000197566.9	ENSG00000197566.9	ENSG00000197566	ZNF624	0.0364316951571046	2.88720587479113	1.01881889054899	0.308962172998461	0.995164962065899	Gene	Hippocampus
ENSG00000214174.8	ENSG00000214174.8	ENSG00000214174	AMZ2P1	0.0320364590785078	3.87279658075266	1.01879232004302	0.308974772572631	0.995164962065899	Gene	Hippocampus
ENSG00000273173.5	ENSG00000273173.5	ENSG00000273173	SNURF	-0.0483586361894559	1.68081222379186	-1.01864792205898	0.309043251191262	0.995164962065899	Gene	Hippocampus
ENSG00000273036.2	ENSG00000273036.2	ENSG00000273036	FAM95C	0.100098643998929	0.33616908591528	1.01862493661245	0.309054152630236	0.995164962065899	Gene	Hippocampus
ENSG00000182511.11	ENSG00000182511.11	ENSG00000182511	FES	-0.0650526070455284	1.2516442007208	-1.01854702327471	0.309091106932589	0.995164962065899	Gene	Hippocampus
ENSG00000149575.5	ENSG00000149575.5	ENSG00000149575	SCN2B	0.06142039570945	6.22590362466604	1.01850859511751	0.309109334490486	0.995164962065899	Gene	Hippocampus
ENSG00000261537.1	ENSG00000261537.1	ENSG00000261537		-0.053305646236525	-0.711858138993253	-1.01837275333341	0.309173773794685	0.995164962065899	Gene	Hippocampus
ENSG00000283608.1	ENSG00000283608.1	ENSG00000283608		0.118261716641532	-1.1147493105567	1.01815792538214	0.309275699984307	0.995164962065899	Gene	Hippocampus
ENSG00000177946.5	ENSG00000177946.5	ENSG00000177946	CENPBD1	0.029276106771319	2.3587062792193	1.01812940637047	0.309289232647462	0.995164962065899	Gene	Hippocampus
ENSG00000100664.10	ENSG00000100664.10	ENSG00000100664	EIF5	-0.027048213072562	7.22927985546459	-1.01797472284537	0.309362638951716	0.995164962065899	Gene	Hippocampus
ENSG00000172292.14	ENSG00000172292.14	ENSG00000172292	CERS6	0.0451844491743169	6.29052008884686	1.0178827655728	0.309406283489248	0.995164962065899	Gene	Hippocampus
ENSG00000140526.17	ENSG00000140526.17	ENSG00000140526	ABHD2	-0.0452328996236333	7.34530238013965	-1.01788220236861	0.309406550808438	0.995164962065899	Gene	Hippocampus
ENSG00000227869.1	ENSG00000227869.1	ENSG00000227869		-0.0940610499357154	-1.41051481368412	-1.01783326353167	0.309429779719257	0.995164962065899	Gene	Hippocampus
ENSG00000257246.1	ENSG00000257246.1	ENSG00000257246	PHBP19	-0.0400577881344143	0.562876273689073	-1.01779282629275	0.309448974203574	0.995164962065899	Gene	Hippocampus
ENSG00000196449.3	ENSG00000196449.3	ENSG00000196449	YRDC	-0.0342428324981687	1.86526955157004	-1.01777965297023	0.309455227400807	0.995164962065899	Gene	Hippocampus
ENSG00000168824.14	ENSG00000168824.14	ENSG00000168824		0.062179316285248	4.4109081754586	1.01757572416445	0.309552040328251	0.995164962065899	Gene	Hippocampus
ENSG00000272168.6	ENSG00000272168.6	ENSG00000272168	CASC15	0.0340409262110872	4.24873144857907	1.01756506468841	0.309557101348187	0.995164962065899	Gene	Hippocampus
ENSG00000179104.8	ENSG00000179104.8	ENSG00000179104	TMTC2	0.0617062711336176	5.21190291673605	1.01738110768138	0.309644451069211	0.995164962065899	Gene	Hippocampus
ENSG00000143919.14	ENSG00000143919.14	ENSG00000143919	CAMKMT	0.0270482993288116	2.42762819328928	1.01734626163726	0.309660999126081	0.995164962065899	Gene	Hippocampus
ENSG00000114316.12	ENSG00000114316.12	ENSG00000114316	USP4	-0.0147189838259522	5.07540234164861	-1.01731147681116	0.309677518696143	0.995164962065899	Gene	Hippocampus
ENSG00000134758.13	ENSG00000134758.13	ENSG00000134758	RNF138	-0.0358187400091768	3.76983473175584	-1.01686821195195	0.309888079626287	0.995164962065899	Gene	Hippocampus
ENSG00000252317.1	ENSG00000252317.1	ENSG00000252317		-0.0751849074063786	-1.83618959261689	-1.01675854553386	0.309940188326167	0.995164962065899	Gene	Hippocampus
ENSG00000138382.14	ENSG00000138382.14	ENSG00000138382	METTL5	0.0291034924725611	3.27475440524631	1.01671707331784	0.309959895628879	0.995164962065899	Gene	Hippocampus
ENSG00000166925.8	ENSG00000166925.8	ENSG00000166925	TSC22D4	-0.0455498452791487	5.1797174789327	-1.01669454317474	0.309970602141288	0.995164962065899	Gene	Hippocampus
ENSG00000253598.1	ENSG00000253598.1	ENSG00000253598	SLC10A5	0.0536058773950631	1.16366252628283	1.01661695209602	0.310007475947251	0.995164962065899	Gene	Hippocampus
ENSG00000115524.15	ENSG00000115524.15	ENSG00000115524	SF3B1	0.0200247159148893	7.50230489633681	1.01649056014875	0.310067547741923	0.995164962065899	Gene	Hippocampus
ENSG00000162174.12	ENSG00000162174.12	ENSG00000162174	ASRGL1	-0.0308536115893871	4.83974030205467	-1.01623675040048	0.310188202210571	0.995164962065899	Gene	Hippocampus
ENSG00000082146.12	ENSG00000082146.12	ENSG00000082146	STRADB	0.0228353432544338	4.14540375457281	1.01621408686117	0.310198977373725	0.995164962065899	Gene	Hippocampus
ENSG00000279561.2	ENSG00000279561.2	ENSG00000279561		0.0626694189385529	3.03160810202987	1.01616526629575	0.310222189487942	0.995164962065899	Gene	Hippocampus
ENSG00000135749.18	ENSG00000135749.18	ENSG00000135749	PCNX2	-0.0367726715397053	6.65268535616035	-1.01613033385473	0.31023879909306	0.995164962065899	Gene	Hippocampus
ENSG00000158457.5	ENSG00000158457.5	ENSG00000158457	TSPAN33	-0.0353792026777365	2.84970585122138	-1.01603353778594	0.310284826568556	0.995164962065899	Gene	Hippocampus
ENSG00000234810.2	ENSG00000234810.2	ENSG00000234810		0.13073332875113	-2.07742699433288	1.01589840429793	0.310349091431855	0.995164962065899	Gene	Hippocampus
ENSG00000148358.19	ENSG00000148358.19	ENSG00000148358	GPR107	-0.0166153160618902	5.90238903146762	-1.01586832787741	0.310363395948676	0.995164962065899	Gene	Hippocampus
ENSG00000127526.14	ENSG00000127526.14	ENSG00000127526	SLC35E1	-0.0216699493603042	4.70128054880571	-1.01577100191794	0.310409687724281	0.995164962065899	Gene	Hippocampus
ENSG00000250326.1	ENSG00000250326.1	ENSG00000250326		0.0499908394852308	-0.0849408525159381	1.01565835796293	0.310463271010522	0.995164962065899	Gene	Hippocampus
ENSG00000110429.13	ENSG00000110429.13	ENSG00000110429	FBXO3	0.0225276430291824	5.67965927513711	1.01560278915593	0.310489706638047	0.995164962065899	Gene	Hippocampus
ENSG00000176853.15	ENSG00000176853.15	ENSG00000176853	FAM91A1	-0.0268993544208207	5.12321738940783	-1.01557369405096	0.310503548584003	0.995164962065899	Gene	Hippocampus
ENSG00000109320.11	ENSG00000109320.11	ENSG00000109320	NFKB1	-0.0325950120343663	3.81516916089175	-1.01554788437935	0.310515827833019	0.995164962065899	Gene	Hippocampus
ENSG00000043355.11	ENSG00000043355.11	ENSG00000043355	ZIC2	-0.0767630629463191	2.33166904695485	-1.01539505670803	0.310588543955546	0.995164962065899	Gene	Hippocampus
ENSG00000164776.9	ENSG00000164776.9	ENSG00000164776	PHKG1	0.0555034674116607	2.32436248272146	1.01530933550248	0.310629335446684	0.995164962065899	Gene	Hippocampus
ENSG00000283122.1	ENSG00000283122.1	ENSG00000283122	HYMAI	0.0551243309072953	-0.559022528139423	1.0152996807853	0.310633929985171	0.995164962065899	Gene	Hippocampus
ENSG00000154229.11	ENSG00000154229.11	ENSG00000154229	PRKCA	-0.0603505118805392	8.38356486009327	-1.01525850529378	0.310653525304042	0.995164962065899	Gene	Hippocampus
ENSG00000188827.10	ENSG00000188827.10	ENSG00000188827	SLX4	-0.0356385683878304	3.80018173827241	-1.01523302111321	0.310665653575569	0.995164962065899	Gene	Hippocampus
ENSG00000163814.7	ENSG00000163814.7	ENSG00000163814	CDCP1	-0.122007610603759	0.676687428803089	-1.01518193420125	0.310689967483528	0.995164962065899	Gene	Hippocampus
ENSG00000125686.11	ENSG00000125686.11	ENSG00000125686	MED1	-0.014689964359637	4.63291755848961	-1.01517729746449	0.31069217431841	0.995164962065899	Gene	Hippocampus
ENSG00000204394.12	ENSG00000204394.12	ENSG00000204394	VARS	-0.0296599747196915	4.04043086173051	-1.01510422536686	0.310726954040133	0.995164962065899	Gene	Hippocampus
ENSG00000125352.5	ENSG00000125352.5	ENSG00000125352	RNF113A	0.0285475697385789	1.5374489698888	1.01509554194571	0.310731087211508	0.995164962065899	Gene	Hippocampus
ENSG00000159199.13	ENSG00000159199.13	ENSG00000159199	ATP5G1	0.0336150174632817	4.25725367101514	1.01506916122295	0.310743644242511	0.995164962065899	Gene	Hippocampus
ENSG00000223584.1	ENSG00000223584.1	ENSG00000223584	TVP23CP1	-0.0689088333179371	-1.87742767893971	-1.01506773886817	0.310744321282528	0.995164962065899	Gene	Hippocampus
ENSG00000104435.13	ENSG00000104435.13	ENSG00000104435	STMN2	0.0748890559166204	7.91024776703937	1.01484745353903	0.310849188764682	0.995164962065899	Gene	Hippocampus
ENSG00000180488.14	ENSG00000180488.14	ENSG00000180488	FAM73A	0.0329515128305939	6.17776522702374	1.0147618262312	0.310889958225439	0.995164962065899	Gene	Hippocampus
ENSG00000177989.13	ENSG00000177989.13	ENSG00000177989	ODF3B	-0.160486374653097	-0.649437215400029	-1.01475892640138	0.310891338974303	0.995164962065899	Gene	Hippocampus
ENSG00000279554.1	ENSG00000279554.1	ENSG00000279554		0.0834066171278135	-1.30079294873447	1.01471597345299	0.310911791420861	0.995164962065899	Gene	Hippocampus
ENSG00000206795.1	ENSG00000206795.1	ENSG00000206795		0.0808971107016474	-1.25046734646735	1.0146915279475	0.31092343177406	0.995164962065899	Gene	Hippocampus
ENSG00000158716.8	ENSG00000158716.8	ENSG00000158716	DUSP23	-0.0531719319859337	1.17581109656441	-1.01464957004233	0.310943411777694	0.995164962065899	Gene	Hippocampus
ENSG00000139579.12	ENSG00000139579.12	ENSG00000139579	NABP2	0.0250271339479205	3.4456411397935	1.01448139266671	0.311023504974933	0.995164962065899	Gene	Hippocampus
ENSG00000173545.4	ENSG00000173545.4	ENSG00000173545	ZNF622	0.0242082947756925	3.44036198460299	1.01447029549883	0.311028790397404	0.995164962065899	Gene	Hippocampus
ENSG00000126107.14	ENSG00000126107.14	ENSG00000126107	HECTD3	-0.0272165452622414	3.68652437807076	-1.01418736151113	0.311163567909005	0.995164962065899	Gene	Hippocampus
ENSG00000104904.12	ENSG00000104904.12	ENSG00000104904	OAZ1	0.027398800945549	6.68411347232202	1.01413536780216	0.311188339669414	0.995164962065899	Gene	Hippocampus
ENSG00000273274.1	ENSG00000273274.1	ENSG00000273274	ZBTB8B	0.0522282012247306	2.21700464904804	1.01394784643888	0.311277692756777	0.995164962065899	Gene	Hippocampus
ENSG00000240225.10	ENSG00000240225.10	ENSG00000240225	ZNF542P	0.0267897751729608	3.94195009984702	1.01383151982366	0.311333130405074	0.995164962065899	Gene	Hippocampus
ENSG00000213793.4	ENSG00000213793.4	ENSG00000213793	ZNF888	-0.0715667571698462	-1.77299948767369	-1.01367162620637	0.31140934140151	0.995164962065899	Gene	Hippocampus
ENSG00000027847.13	ENSG00000027847.13	ENSG00000027847	B4GALT7	-0.0299142253492301	2.50237419761535	-1.01354898691581	0.311467804028694	0.995164962065899	Gene	Hippocampus
ENSG00000124596.16	ENSG00000124596.16	ENSG00000124596	OARD1	0.0286544146464265	3.41201660431126	1.01331230833389	0.311580650174504	0.995164962065899	Gene	Hippocampus
ENSG00000173175.14	ENSG00000173175.14	ENSG00000173175	ADCY5	-0.0440007811315004	5.29007369231836	-1.01311596501837	0.311674285379948	0.995164962065899	Gene	Hippocampus
ENSG00000188662.6	ENSG00000188662.6	ENSG00000188662	HILS1	-0.100968599494838	-1.832310985821	-1.01291738764657	0.311769004941744	0.995164962065899	Gene	Hippocampus
ENSG00000070614.14	ENSG00000070614.14	ENSG00000070614	NDST1	-0.0345711252434356	6.23267934619384	-1.01278764970934	0.31183089902291	0.995164962065899	Gene	Hippocampus
ENSG00000120805.13	ENSG00000120805.13	ENSG00000120805	ARL1	0.0267648291235441	5.7938512556096	1.01269762498697	0.311873851899125	0.995164962065899	Gene	Hippocampus
ENSG00000197157.10	ENSG00000197157.10	ENSG00000197157	SND1	-0.0247051570091943	5.59792820212734	-1.01250269170586	0.31196687249349	0.995164962065899	Gene	Hippocampus
ENSG00000143368.9	ENSG00000143368.9	ENSG00000143368	SF3B4	-0.0288684187545867	2.88082851024989	-1.01242219707723	0.312005289239123	0.995164962065899	Gene	Hippocampus
ENSG00000116260.16	ENSG00000116260.16	ENSG00000116260	QSOX1	-0.0477074310405793	4.9219761597897	-1.01214800841342	0.312136171603648	0.995164962065899	Gene	Hippocampus
ENSG00000119042.16	ENSG00000119042.16	ENSG00000119042	SATB2	0.0825107276378254	4.83971709894762	1.01211842576288	0.312150294880888	0.995164962065899	Gene	Hippocampus
ENSG00000196511.13	ENSG00000196511.13	ENSG00000196511	TPK1	-0.0304177741700976	2.28676385116808	-1.01180565948666	0.312299640865846	0.995164962065899	Gene	Hippocampus
ENSG00000225774.2	ENSG00000225774.2	ENSG00000225774	SIRPAP1	0.124273025035193	-1.72050930108155	1.01177969155559	0.312312042685332	0.995164962065899	Gene	Hippocampus
ENSG00000035664.11	ENSG00000035664.11	ENSG00000035664	DAPK2	0.0668890255605189	2.75917289133789	1.0117696568668	0.312316835160521	0.995164962065899	Gene	Hippocampus
ENSG00000261758.1	ENSG00000261758.1	ENSG00000261758		-0.0819956553058394	-2.14435060901712	-1.01168663404923	0.3123564879621	0.995164962065899	Gene	Hippocampus
ENSG00000259209.3	ENSG00000259209.3	ENSG00000259209		-0.0712534639886518	-1.47892631282532	-1.01159462910126	0.312400434639048	0.995164962065899	Gene	Hippocampus
ENSG00000254507.2	ENSG00000254507.2	ENSG00000254507		-0.116488819403039	-0.994252478906469	-1.01158329854135	0.312405847027105	0.995164962065899	Gene	Hippocampus
ENSG00000188933.14	ENSG00000188933.14	ENSG00000188933	USP32P1	0.0815526084550999	1.77344329981327	1.01156593235268	0.312414142638003	0.995164962065899	Gene	Hippocampus
ENSG00000187105.8	ENSG00000187105.8	ENSG00000187105	HEATR4	-0.0439295217197077	1.53765868673963	-1.01146760332591	0.312461115931404	0.995164962065899	Gene	Hippocampus
ENSG00000132639.12	ENSG00000132639.12	ENSG00000132639	SNAP25	0.0749896217115775	9.77335270151633	1.01144771004518	0.312470619826769	0.995164962065899	Gene	Hippocampus
ENSG00000070367.15	ENSG00000070367.15	ENSG00000070367	EXOC5	0.0250653375283396	6.34402433376866	1.01144539804451	0.312471724383606	0.995164962065899	Gene	Hippocampus
ENSG00000233382.6	ENSG00000233382.6	ENSG00000233382	NKAPP1	0.054286017868007	1.11056476342108	1.01130258669657	0.312539957420407	0.995164962065899	Gene	Hippocampus
ENSG00000275236.1	ENSG00000275236.1	ENSG00000275236		0.0554306757172743	-0.57817745980757	1.01126756590718	0.312556691312503	0.995164962065899	Gene	Hippocampus
ENSG00000229014.3	ENSG00000229014.3	ENSG00000229014	RPL30P13	0.0917136724735829	-1.61480973195605	1.01114942471491	0.312613146780667	0.995164962065899	Gene	Hippocampus
ENSG00000099814.15	ENSG00000099814.15	ENSG00000099814	CEP170B	-0.0589033825259517	5.86522933873129	-1.01085553234024	0.312753616735219	0.995164962065899	Gene	Hippocampus
ENSG00000260071.1	ENSG00000260071.1	ENSG00000260071		-0.0759448466207037	-1.90548388818077	-1.0107893680864	0.312785246617589	0.995164962065899	Gene	Hippocampus
ENSG00000102103.15	ENSG00000102103.15	ENSG00000102103	PQBP1	-0.0252910362535484	2.98696852319126	-1.01067245983837	0.312841139883881	0.995164962065899	Gene	Hippocampus
ENSG00000147257.13	ENSG00000147257.13	ENSG00000147257	GPC3	-0.0957261525784804	-0.698640199512085	-1.01058823166574	0.312881413057653	0.995164962065899	Gene	Hippocampus
ENSG00000119227.7	ENSG00000119227.7	ENSG00000119227	PIGZ	-0.0482094593237597	2.55425142446473	-1.01026668908511	0.313035188153049	0.995164962065899	Gene	Hippocampus
ENSG00000207137.1	ENSG00000207137.1	ENSG00000207137	SNORD116-13	-0.0512955638241628	0.985765701271623	-1.01017059467481	0.313081154210737	0.995164962065899	Gene	Hippocampus
ENSG00000240291.1	ENSG00000240291.1	ENSG00000240291		0.0405158293362063	0.597161793347912	1.01015750875607	0.313087414109353	0.995164962065899	Gene	Hippocampus
ENSG00000256973.1	ENSG00000256973.1	ENSG00000256973		0.0377213489710513	1.45217261113227	1.00994248062706	0.313190288763597	0.995164962065899	Gene	Hippocampus
ENSG00000270077.1	ENSG00000270077.1	ENSG00000270077		-0.0881137217573213	-2.20082627120334	-1.0099380330689	0.313192416818753	0.995164962065899	Gene	Hippocampus
ENSG00000099940.11	ENSG00000099940.11	ENSG00000099940	SNAP29	-0.0242862019474802	3.89929305288202	-1.00986727253426	0.313226275406746	0.995164962065899	Gene	Hippocampus
ENSG00000249307.5	ENSG00000249307.5	ENSG00000249307	LINC01088	0.10960224829584	2.03030746208668	1.00984760488721	0.313235686714435	0.995164962065899	Gene	Hippocampus
ENSG00000141219.15	ENSG00000141219.15	ENSG00000141219	C17orf80	0.0185321785143189	4.06392305640532	1.00948468058568	0.313409385787671	0.995164962065899	Gene	Hippocampus
ENSG00000254469.7	ENSG00000254469.7	ENSG00000254469		0.0376653779257166	1.39094724489678	1.00947932882353	0.313411947668873	0.995164962065899	Gene	Hippocampus
ENSG00000242299.1	ENSG00000242299.1	ENSG00000242299		-0.0598806941760392	0.596311075139923	-1.00941408336044	0.313443181695437	0.995164962065899	Gene	Hippocampus
ENSG00000276075.1	ENSG00000276075.1	ENSG00000276075		0.0594876054744807	0.0851299580445437	1.00932956112218	0.313483646875064	0.995164962065899	Gene	Hippocampus
ENSG00000234788.1	ENSG00000234788.1	ENSG00000234788	HSPA8P3	-0.0658015005165023	-1.2405240675748	-1.00927253663364	0.313510949405749	0.995164962065899	Gene	Hippocampus
ENSG00000171786.5	ENSG00000171786.5	ENSG00000171786	NHLH1	-0.0898391051367262	-1.01165366182117	-1.00923144946286	0.313530622344674	0.995164962065899	Gene	Hippocampus
ENSG00000074695.5	ENSG00000074695.5	ENSG00000074695	LMAN1	-0.0362435153973672	5.18657718758633	-1.00922163649838	0.313535321008648	0.995164962065899	Gene	Hippocampus
ENSG00000082701.14	ENSG00000082701.14	ENSG00000082701	GSK3B	0.0327800323051003	6.7021815522991	1.00920907516448	0.313541335720467	0.995164962065899	Gene	Hippocampus
ENSG00000238260.1	ENSG00000238260.1	ENSG00000238260		0.0753176807653891	-1.47884521092922	1.00914916572005	0.313570023057572	0.995164962065899	Gene	Hippocampus
ENSG00000111897.6	ENSG00000111897.6	ENSG00000111897	SERINC1	0.0291162407895743	9.00321167088349	1.00913462798243	0.313576984641833	0.995164962065899	Gene	Hippocampus
ENSG00000267274.1	ENSG00000267274.1	ENSG00000267274		0.041050018584501	-0.569496493683939	1.00911584412197	0.313585979688332	0.995164962065899	Gene	Hippocampus
ENSG00000139531.12	ENSG00000139531.12	ENSG00000139531	SUOX	0.0220392074965984	3.73577260628322	1.00880404547232	0.313735315930925	0.995164962065899	Gene	Hippocampus
ENSG00000140859.15	ENSG00000140859.15	ENSG00000140859	KIFC3	0.0408198615762808	3.87783138452425	1.00867060754057	0.313799240502278	0.995164962065899	Gene	Hippocampus
ENSG00000240731.1	ENSG00000240731.1	ENSG00000240731		0.0391619930121263	0.455052534279017	1.00865429141909	0.313807057468815	0.995164962065899	Gene	Hippocampus
ENSG00000175348.10	ENSG00000175348.10	ENSG00000175348	TMEM9B	-0.0265606065230016	4.53629285541041	-1.00860952859329	0.313828503759823	0.995164962065899	Gene	Hippocampus
ENSG00000198839.9	ENSG00000198839.9	ENSG00000198839	ZNF277	0.0234212663166296	3.71633171815009	1.00855801689168	0.313853184698953	0.995164962065899	Gene	Hippocampus
ENSG00000173540.12	ENSG00000173540.12	ENSG00000173540	GMPPB	-0.0301053454213006	2.83045553667191	-1.00833082970874	0.313962052798591	0.995164962065899	Gene	Hippocampus
ENSG00000071909.18	ENSG00000071909.18	ENSG00000071909	MYO3B	-0.0808060618785525	-0.691226129154561	-1.0080736943495	0.314085302154113	0.995164962065899	Gene	Hippocampus
ENSG00000241529.3	ENSG00000241529.3	ENSG00000241529	RN7SL767P	0.0996740032931248	0.281369788924472	1.00800893935916	0.314116345359663	0.995164962065899	Gene	Hippocampus
ENSG00000273674.4	ENSG00000273674.4	ENSG00000273674		0.0551310483984073	-0.393678003146126	1.00776821396669	0.314231765628291	0.995164962065899	Gene	Hippocampus
ENSG00000183439.7	ENSG00000183439.7	ENSG00000183439	TRIM61	0.0906186653973957	-1.53687316573217	1.00770234679436	0.314263351748939	0.995164962065899	Gene	Hippocampus
ENSG00000134287.9	ENSG00000134287.9	ENSG00000134287	ARF3	0.0401256394096426	7.31979148923029	1.00763420772208	0.314296029548797	0.995164962065899	Gene	Hippocampus
ENSG00000254272.1	ENSG00000254272.1	ENSG00000254272		0.0588253446141562	-0.5843527705047	1.00762175195604	0.314302003266123	0.995164962065899	Gene	Hippocampus
ENSG00000249908.2	ENSG00000249908.2	ENSG00000249908	BRD9P2	0.100208727617113	-0.549750776301894	1.00761745605309	0.314304063575092	0.995164962065899	Gene	Hippocampus
ENSG00000203667.9	ENSG00000203667.9	ENSG00000203667	COX20	0.028747364570738	4.33187635792948	1.00759640905504	0.314314157814414	0.995164962065899	Gene	Hippocampus
ENSG00000176907.4	ENSG00000176907.4	ENSG00000176907	C8orf4	-0.0928158465000877	1.4302726467329	-1.00753340773229	0.314344374824711	0.995164962065899	Gene	Hippocampus
ENSG00000214353.7	ENSG00000214353.7	ENSG00000214353	VAC14-AS1	-0.0647825363261274	1.39085128053558	-1.00753007771888	0.314345972035808	0.995164962065899	Gene	Hippocampus
ENSG00000139946.9	ENSG00000139946.9	ENSG00000139946	PELI2	0.0375903004736097	3.87657719354593	1.00743553903406	0.314391318904505	0.995164962065899	Gene	Hippocampus
ENSG00000100722.18	ENSG00000100722.18	ENSG00000100722	ZC3H14	0.018582364826033	6.20152431943394	1.00726722477158	0.314472064002211	0.995164962065899	Gene	Hippocampus
ENSG00000181085.14	ENSG00000181085.14	ENSG00000181085	MAPK15	-0.152033307285176	1.87307862587644	-1.00722020357109	0.314494623844416	0.995164962065899	Gene	Hippocampus
ENSG00000188916.8	ENSG00000188916.8	ENSG00000188916	FAM196A	-0.053605640561014	2.45931488589957	-1.00711965542886	0.314542868439926	0.995164962065899	Gene	Hippocampus
ENSG00000230076.1	ENSG00000230076.1	ENSG00000230076		-0.20913800538201	-1.07756283127525	-1.00701747355014	0.314591901933362	0.995164962065899	Gene	Hippocampus
ENSG00000047644.18	ENSG00000047644.18	ENSG00000047644	WWC3	0.0279512024226112	4.37043725783202	1.00698141312451	0.31460920726913	0.995164962065899	Gene	Hippocampus
ENSG00000144381.16	ENSG00000144381.16	ENSG00000144381	HSPD1	-0.0581049293945147	6.93610759043954	-1.0068536363231	0.314670532192896	0.995164962065899	Gene	Hippocampus
ENSG00000068615.17	ENSG00000068615.17	ENSG00000068615	REEP1	0.0442019091229423	5.63158529218846	1.00672855421847	0.314730571471667	0.995164962065899	Gene	Hippocampus
ENSG00000128872.9	ENSG00000128872.9	ENSG00000128872	TMOD2	0.0408085190323214	8.79903165719449	1.00655387048047	0.314814432134602	0.995164962065899	Gene	Hippocampus
ENSG00000248544.2	ENSG00000248544.2	ENSG00000248544		0.146279224189653	-2.05161908546423	1.00652222352395	0.314829626510374	0.995164962065899	Gene	Hippocampus
ENSG00000139323.13	ENSG00000139323.13	ENSG00000139323	POC1B	0.0414133051073484	4.25918037258769	1.00649937425122	0.314840597232226	0.995164962065899	Gene	Hippocampus
ENSG00000234685.1	ENSG00000234685.1	ENSG00000234685	NUS1P2	-0.0870285458559024	-1.45507660249193	-1.00640460768606	0.314886100613264	0.995164962065899	Gene	Hippocampus
ENSG00000151694.12	ENSG00000151694.12	ENSG00000151694	ADAM17	-0.0214943491318924	4.86795474025689	-1.00634341482067	0.314915485457931	0.995164962065899	Gene	Hippocampus
ENSG00000132016.11	ENSG00000132016.11	ENSG00000132016	C19orf57	0.0474265909547497	0.619955165684967	1.006284089427	0.314943975269289	0.995164962065899	Gene	Hippocampus
ENSG00000197465.13	ENSG00000197465.13	ENSG00000197465	GYPE	0.0904820272995207	-1.30814772378713	1.00626056082821	0.314955274870419	0.995164962065899	Gene	Hippocampus
ENSG00000167895.14	ENSG00000167895.14	ENSG00000167895	TMC8	-0.0658054553499322	1.06333403603605	-1.00621944135844	0.314975023123324	0.995164962065899	Gene	Hippocampus
ENSG00000254270.1	ENSG00000254270.1	ENSG00000254270	ERHP1	-0.0963721847225889	-1.93554943427562	-1.006040576011	0.315060935443499	0.995164962065899	Gene	Hippocampus
ENSG00000105171.9	ENSG00000105171.9	ENSG00000105171	POP4	0.0198803531874642	3.23085119273537	1.00592190216392	0.315117945209384	0.995164962065899	Gene	Hippocampus
ENSG00000201247.1	ENSG00000201247.1	ENSG00000201247	SNORD114-13	0.0714049004367669	-0.944973196606954	1.00592069627292	0.315118524542665	0.995164962065899	Gene	Hippocampus
ENSG00000224479.6	ENSG00000224479.6	ENSG00000224479		0.0498304850456995	1.46031248471104	1.00588263190578	0.315136811759443	0.995164962065899	Gene	Hippocampus
ENSG00000207750.1	ENSG00000207750.1	ENSG00000207750	MIR553	0.0846370594462013	-2.25427119475313	1.00586140522669	0.315147009970697	0.995164962065899	Gene	Hippocampus
ENSG00000183161.4	ENSG00000183161.4	ENSG00000183161	FANCF	0.0322170397682704	2.32116630932475	1.00579785322451	0.315177544392712	0.995164962065899	Gene	Hippocampus
ENSG00000163069.12	ENSG00000163069.12	ENSG00000163069	SGCB	-0.0250071168844223	5.65995798237055	-1.00574559920528	0.31520265200763	0.995164962065899	Gene	Hippocampus
ENSG00000116786.11	ENSG00000116786.11	ENSG00000116786	PLEKHM2	-0.0402219872542025	5.49223453352794	-1.00571881859787	0.315215520374732	0.995164962065899	Gene	Hippocampus
ENSG00000169851.15	ENSG00000169851.15	ENSG00000169851	PCDH7	0.0594984607392426	6.79048333710542	1.00559289347989	0.315276033381481	0.995164962065899	Gene	Hippocampus
ENSG00000134825.14	ENSG00000134825.14	ENSG00000134825	TMEM258	0.0315189765491153	3.38400140224131	1.00558680949403	0.315278957220028	0.995164962065899	Gene	Hippocampus
ENSG00000199489.1	ENSG00000199489.1	ENSG00000199489	SNORD115-25	-0.0814550839897859	-0.554939468959073	-1.00556533338483	0.315289278339693	0.995164962065899	Gene	Hippocampus
ENSG00000241213.1	ENSG00000241213.1	ENSG00000241213		-0.0566011367195571	3.06513052773116	-1.00550525681062	0.315318151490284	0.995164962065899	Gene	Hippocampus
ENSG00000173113.6	ENSG00000173113.6	ENSG00000173113	TRMT112	0.0288237898455167	3.76830785378752	1.00549266301317	0.315324204363643	0.995164962065899	Gene	Hippocampus
ENSG00000155367.15	ENSG00000155367.15	ENSG00000155367	PPM1J	0.0614601167992378	0.246096937910889	1.00548602789033	0.315327393389564	0.995164962065899	Gene	Hippocampus
ENSG00000225408.1	ENSG00000225408.1	ENSG00000225408		0.0913969312681969	-2.15241167309651	1.00544308691809	0.315348032538197	0.995164962065899	Gene	Hippocampus
ENSG00000133835.14	ENSG00000133835.14	ENSG00000133835	HSD17B4	0.0283832913857575	6.35194510293031	1.00541130341898	0.315363309532878	0.995164962065899	Gene	Hippocampus
ENSG00000171222.10	ENSG00000171222.10	ENSG00000171222	SCAND1	-0.0485170230849643	1.73212596575123	-1.00529533330167	0.315419055643501	0.995164962065899	Gene	Hippocampus
ENSG00000135362.13	ENSG00000135362.13	ENSG00000135362	PRR5L	0.072148366116094	3.2950866299041	1.00527466774216	0.315428990131077	0.995164962065899	Gene	Hippocampus
ENSG00000226360.5	ENSG00000226360.5	ENSG00000226360	RPL10AP6	0.0509293044018075	-0.381199980886294	1.0052666149129	0.315432861397517	0.995164962065899	Gene	Hippocampus
ENSG00000136193.16	ENSG00000136193.16	ENSG00000136193	SCRN1	0.0355474858159622	7.55932163011508	1.0051678264362	0.315480354898168	0.995164962065899	Gene	Hippocampus
ENSG00000178409.13	ENSG00000178409.13	ENSG00000178409	BEND3	-0.0338936588894193	1.17987147229707	-1.00516726404723	0.315480625285517	0.995164962065899	Gene	Hippocampus
ENSG00000200816.1	ENSG00000200816.1	ENSG00000200816	SNORA38	0.0903330644749516	-0.630044663400479	1.00488483840707	0.315616430192227	0.995164962065899	Gene	Hippocampus
ENSG00000042286.14	ENSG00000042286.14	ENSG00000042286	AIFM2	-0.0352179805407724	2.27015308428175	-1.00477278687149	0.315670321066804	0.995164962065899	Gene	Hippocampus
ENSG00000175782.9	ENSG00000175782.9	ENSG00000175782	SLC35E3	0.02426740023025	4.64941058257966	1.0046824788966	0.315713758851989	0.995164962065899	Gene	Hippocampus
ENSG00000100353.17	ENSG00000100353.17	ENSG00000100353	EIF3D	-0.023078775634981	4.83556796654405	-1.00467006054737	0.315719732337984	0.995164962065899	Gene	Hippocampus
ENSG00000171798.17	ENSG00000171798.17	ENSG00000171798	KNDC1	-0.0548492630063319	5.76638555705479	-1.00460161430846	0.315752657749402	0.995164962065899	Gene	Hippocampus
ENSG00000283003.1	ENSG00000283003.1	ENSG00000283003		0.0896855623371556	-1.98222921202833	1.00435202634596	0.31587273884191	0.995164962065899	Gene	Hippocampus
ENSG00000069998.12	ENSG00000069998.12	ENSG00000069998	CECR5	-0.0231058055925296	3.01681400512367	-1.00432991291442	0.31588337944868	0.995164962065899	Gene	Hippocampus
ENSG00000166197.16	ENSG00000166197.16	ENSG00000166197	NOLC1	-0.024424311950982	5.60036941303375	-1.00410048874807	0.315993788395717	0.995164962065899	Gene	Hippocampus
ENSG00000266383.1	ENSG00000266383.1	ENSG00000266383	MIR5002	-0.0716703833240761	-1.40556034886871	-1.00402699583993	0.316029161777959	0.995164962065899	Gene	Hippocampus
ENSG00000134343.12	ENSG00000134343.12	ENSG00000134343	ANO3	0.0921801690498676	5.37616770308481	1.00399943349078	0.316042428676752	0.995164962065899	Gene	Hippocampus
ENSG00000119446.13	ENSG00000119446.13	ENSG00000119446	RBM18	0.0266158083666125	4.4427588021289	1.00389364471476	0.316093352599416	0.995164962065899	Gene	Hippocampus
ENSG00000237285.1	ENSG00000237285.1	ENSG00000237285	HNRNPA1P2	-0.0949453397657663	-0.780922200957143	-1.00380618628933	0.316135456859295	0.995164962065899	Gene	Hippocampus
ENSG00000267264.1	ENSG00000267264.1	ENSG00000267264		0.0645645888574117	-0.557280803987682	1.00375018076498	0.316162420996104	0.995164962065899	Gene	Hippocampus
ENSG00000172379.19	ENSG00000172379.19	ENSG00000172379	ARNT2	-0.0472286657562963	8.13195359235427	-1.00362899675911	0.3162207708238	0.995164962065899	Gene	Hippocampus
ENSG00000184216.12	ENSG00000184216.12	ENSG00000184216	IRAK1	-0.0373367934305096	3.62157536731029	-1.00359926407208	0.316235088130323	0.995164962065899	Gene	Hippocampus
ENSG00000007237.18	ENSG00000007237.18	ENSG00000007237	GAS7	0.0414791151377022	8.08013650838672	1.00348124214672	0.316291923940816	0.995164962065899	Gene	Hippocampus
ENSG00000080166.15	ENSG00000080166.15	ENSG00000080166	DCT	-0.0444311858737469	1.6862889167621	-1.00331672593279	0.316371161234271	0.995164962065899	Gene	Hippocampus
ENSG00000151458.11	ENSG00000151458.11	ENSG00000151458	ANKRD50	0.028428123375414	5.29382021655229	1.0032518703571	0.316402401751676	0.995164962065899	Gene	Hippocampus
ENSG00000102316.16	ENSG00000102316.16	ENSG00000102316	MAGED2	0.0258562353709307	5.88360988904246	1.0031672711407	0.316443155710115	0.995164962065899	Gene	Hippocampus
ENSG00000232112.3	ENSG00000232112.3	ENSG00000232112	TMA7	0.0221436898825147	5.05627750043824	1.0030149122876	0.316516560224279	0.995164962065899	Gene	Hippocampus
ENSG00000227543.4	ENSG00000227543.4	ENSG00000227543	SPAG5-AS1	-0.0797819689922368	-1.93709379503724	-1.00292787980936	0.316558496374945	0.995164962065899	Gene	Hippocampus
ENSG00000235776.2	ENSG00000235776.2	ENSG00000235776		0.0651968463720497	-1.38790524535364	1.00277871428478	0.316630379526867	0.995164962065899	Gene	Hippocampus
ENSG00000079691.17	ENSG00000079691.17	ENSG00000079691	LRRC16A	-0.0323460257529564	4.89115456813116	-1.00260864854929	0.316712347648885	0.995164962065899	Gene	Hippocampus
ENSG00000137075.17	ENSG00000137075.17	ENSG00000137075	RNF38	0.0197529952193944	5.61082691031709	1.00258991719031	0.316721376626058	0.995164962065899	Gene	Hippocampus
ENSG00000186480.12	ENSG00000186480.12	ENSG00000186480	INSIG1	0.0551865681581583	5.14678731902126	1.0023891212169	0.316818175890687	0.995164962065899	Gene	Hippocampus
ENSG00000074966.10	ENSG00000074966.10	ENSG00000074966	TXK	-0.105095209198256	-1.94745963437145	-1.00238400059824	0.316820644681631	0.995164962065899	Gene	Hippocampus
ENSG00000267838.2	ENSG00000267838.2	ENSG00000267838		0.0428129617636944	0.323368260713039	1.00225619055246	0.31688226952161	0.995164962065899	Gene	Hippocampus
ENSG00000237149.5	ENSG00000237149.5	ENSG00000237149	ZNF503-AS2	-0.0563996728560753	-0.345128739167435	-1.00221547330456	0.316901903391488	0.995164962065899	Gene	Hippocampus
ENSG00000264384.2	ENSG00000264384.2	ENSG00000264384	RN7SL431P	0.0546299422957736	-0.788566398728795	1.0021950558907	0.316911748976552	0.995164962065899	Gene	Hippocampus
ENSG00000179082.3	ENSG00000179082.3	ENSG00000179082	C9orf106	-0.0779797021503514	-0.568977560586081	-1.00209453013268	0.316960226951818	0.995164962065899	Gene	Hippocampus
ENSG00000174403.15	ENSG00000174403.15	ENSG00000174403	C20orf166-AS1	0.142825742186268	-0.620179302787753	1.00209408940847	0.316960439499313	0.995164962065899	Gene	Hippocampus
ENSG00000279266.1	ENSG00000279266.1	ENSG00000279266		0.0895018223912335	-2.1063960497806	1.002069542852	0.316972277683685	0.995164962065899	Gene	Hippocampus
ENSG00000188761.11	ENSG00000188761.11	ENSG00000188761	BCL2L15	-0.0507273487823408	0.214825967765883	-1.00190913912204	0.317049643520942	0.995164962065899	Gene	Hippocampus
ENSG00000126858.16	ENSG00000126858.16	ENSG00000126858	RHOT1	0.0252518974318235	5.74947991306992	1.0018868234398	0.317060407793586	0.995164962065899	Gene	Hippocampus
ENSG00000164252.12	ENSG00000164252.12	ENSG00000164252	AGGF1	0.0224081786024419	5.28387618721373	1.00183354190569	0.317086109839068	0.995164962065899	Gene	Hippocampus
ENSG00000119401.10	ENSG00000119401.10	ENSG00000119401	TRIM32	0.0378120069715299	3.95458316678436	1.00182649764045	0.317089507967511	0.995164962065899	Gene	Hippocampus
ENSG00000105849.5	ENSG00000105849.5	ENSG00000105849	TWISTNB	-0.0267925306613668	3.56055471578383	-1.0016568360787	0.317171359344576	0.995164962065899	Gene	Hippocampus
ENSG00000114790.12	ENSG00000114790.12	ENSG00000114790	ARHGEF26	-0.0402693116680467	4.60702456143882	-1.00156646641952	0.317214962882988	0.995164962065899	Gene	Hippocampus
ENSG00000235008.1	ENSG00000235008.1	ENSG00000235008		-0.0518230733040078	1.08820099095928	-1.0014726179626	0.317260249125732	0.995164962065899	Gene	Hippocampus
ENSG00000257365.7	ENSG00000257365.7	ENSG00000257365	FNTB	0.042439829471483	2.34572097891151	1.00146723438679	0.317262847080387	0.995164962065899	Gene	Hippocampus
ENSG00000213553.4	ENSG00000213553.4	ENSG00000213553	RPLP0P6	-0.0523427408626014	2.50139492898203	-1.00144990551156	0.317271209578791	0.995164962065899	Gene	Hippocampus
ENSG00000131043.11	ENSG00000131043.11	ENSG00000131043	AAR2	-0.0303429372308721	2.97050281274867	-1.00114918856236	0.31741635145651	0.995164962065899	Gene	Hippocampus
ENSG00000111087.9	ENSG00000111087.9	ENSG00000111087	GLI1	-0.144627166906769	-2.02714366220664	-1.00114851881539	0.317416674760535	0.995164962065899	Gene	Hippocampus
ENSG00000155506.16	ENSG00000155506.16	ENSG00000155506	LARP1	-0.0299520603425506	7.57959170490919	-1.00112000923841	0.31743043726498	0.995164962065899	Gene	Hippocampus
ENSG00000198752.10	ENSG00000198752.10	ENSG00000198752	CDC42BPB	-0.0253077997573368	7.02130253720101	-1.00110406035454	0.317438136483741	0.995164962065899	Gene	Hippocampus
ENSG00000235478.4	ENSG00000235478.4	ENSG00000235478		0.0677173482434134	-0.160493123164162	1.00093957709929	0.317517546864435	0.995164962065899	Gene	Hippocampus
ENSG00000253309.6	ENSG00000253309.6	ENSG00000253309	SERPINE3	-0.12109213474969	-2.47185494999966	-1.00091586993528	0.317528993453571	0.995164962065899	Gene	Hippocampus
ENSG00000279878.1	ENSG00000279878.1	ENSG00000279878		-0.0888774238372614	0.0590696402740962	-1.00069705337474	0.317634658022681	0.995164962065899	Gene	Hippocampus
ENSG00000120526.10	ENSG00000120526.10	ENSG00000120526	NUDCD1	0.0313194971714183	3.79561488953409	1.00063628064187	0.317664008740153	0.995164962065899	Gene	Hippocampus
ENSG00000252980.1	ENSG00000252980.1	ENSG00000252980	RNU6-367P	-0.0923139529589278	-1.79879498341985	-1.00056533511767	0.317698274753351	0.995164962065899	Gene	Hippocampus
ENSG00000171189.17	ENSG00000171189.17	ENSG00000171189	GRIK1	0.0753310949957469	4.56940213365136	1.00056066549062	0.317700530224108	0.995164962065899	Gene	Hippocampus
ENSG00000233822.4	ENSG00000233822.4	ENSG00000233822	HIST1H2BN	-0.0448219652691806	1.51281540813229	-1.00033079222486	0.317811574052597	0.995164962065899	Gene	Hippocampus
ENSG00000232243.1	ENSG00000232243.1	ENSG00000232243		-0.169396271313386	-0.321932114076849	-1.00015694317791	0.317895571477532	0.995164962065899	Gene	Hippocampus
ENSG00000144837.8	ENSG00000144837.8	ENSG00000144837	PLA1A	-0.169000162392109	0.738857074639291	-1.00012541931289	0.317910804206749	0.995164962065899	Gene	Hippocampus
ENSG00000109758.8	ENSG00000109758.8	ENSG00000109758	HGFAC	-0.0946634328137035	-0.692574571248788	-1.00002828376452	0.317957744348868	0.995164962065899	Gene	Hippocampus
ENSG00000102678.6	ENSG00000102678.6	ENSG00000102678	FGF9	0.0753738226675088	2.54573114013743	0.999931300620179	0.318004615391881	0.995164962065899	Gene	Hippocampus
ENSG00000181577.15	ENSG00000181577.15	ENSG00000181577	C6orf223	-0.114453009607545	-1.60681097624133	-0.999819541358066	0.318058633231074	0.995164962065899	Gene	Hippocampus
ENSG00000251580.1	ENSG00000251580.1	ENSG00000251580		0.0440893545932638	0.348095170566022	0.999806055631307	0.318065151844553	0.995164962065899	Gene	Hippocampus
ENSG00000188322.4	ENSG00000188322.4	ENSG00000188322	SBK1	-0.0634110980844322	3.2485183926736	-0.999762180699707	0.318086360336079	0.995164962065899	Gene	Hippocampus
ENSG00000184719.11	ENSG00000184719.11	ENSG00000184719	RNLS	0.0389936705946733	1.60217481783417	0.99947917353761	0.318223184157069	0.995164962065899	Gene	Hippocampus
ENSG00000206727.1	ENSG00000206727.1	ENSG00000206727	SNORD116-9	-0.0575610131527546	-0.529518546237259	-0.99945981175372	0.318232546300392	0.995164962065899	Gene	Hippocampus
ENSG00000215414.4	ENSG00000215414.4	ENSG00000215414	PSMA6P1	-0.0557767696308944	-0.951074811461575	-0.999419359280459	0.318252107161885	0.995164962065899	Gene	Hippocampus
ENSG00000206814.1	ENSG00000206814.1	ENSG00000206814		0.0869194412070718	-1.62221512493918	0.999245995184935	0.318335946619085	0.995164962065899	Gene	Hippocampus
ENSG00000114573.9	ENSG00000114573.9	ENSG00000114573	ATP6V1A	0.0425168255485109	8.01403984547675	0.999114000813386	0.318399789278717	0.995164962065899	Gene	Hippocampus
ENSG00000268100.1	ENSG00000268100.1	ENSG00000268100	ZNF725P	0.106326599081801	-1.82685724971871	0.99907868807851	0.318416870668829	0.995164962065899	Gene	Hippocampus
ENSG00000178913.7	ENSG00000178913.7	ENSG00000178913	TAF7	-0.0258958827046087	5.541509864708	-0.999033628678246	0.318438667567295	0.995164962065899	Gene	Hippocampus
ENSG00000123358.19	ENSG00000123358.19	ENSG00000123358	NR4A1	-0.135379917770291	3.85550002280652	-0.998884527413564	0.318510800359077	0.995164962065899	Gene	Hippocampus
ENSG00000205423.11	ENSG00000205423.11	ENSG00000205423	CNEP1R1	0.0238404714021654	3.32982825204063	0.998578946267521	0.318658669172879	0.995164962065899	Gene	Hippocampus
ENSG00000242687.2	ENSG00000242687.2	ENSG00000242687		-0.0359181622724309	1.87071943071054	-0.998524420978388	0.31868505836539	0.995164962065899	Gene	Hippocampus
ENSG00000100065.14	ENSG00000100065.14	ENSG00000100065	CARD10	-0.0750478013527922	0.145167356792656	-0.998515349652712	0.318689448852162	0.995164962065899	Gene	Hippocampus
ENSG00000158163.14	ENSG00000158163.14	ENSG00000158163	DZIP1L	-0.0732703650338403	1.68130119536243	-0.99823127117022	0.3188269618695	0.995164962065899	Gene	Hippocampus
ENSG00000258315.5	ENSG00000258315.5	ENSG00000258315	C17orf49	-0.0641416522294936	-1.72920853863535	-0.998199945344545	0.318842128055292	0.995164962065899	Gene	Hippocampus
ENSG00000010295.19	ENSG00000010295.19	ENSG00000010295	IFFO1	0.0316979081198805	3.69371703979667	0.998070958736255	0.318904581042566	0.995164962065899	Gene	Hippocampus
ENSG00000081154.11	ENSG00000081154.11	ENSG00000081154	PCNP	0.0276865777903478	6.16225635043919	0.997972238571529	0.318952384996166	0.995164962065899	Gene	Hippocampus
ENSG00000100225.17	ENSG00000100225.17	ENSG00000100225	FBXO7	0.0383380686867823	5.88956906832465	0.997942483651291	0.318966794352372	0.995164962065899	Gene	Hippocampus
ENSG00000030066.13	ENSG00000030066.13	ENSG00000030066	NUP160	-0.0281950275738913	4.47784766746667	-0.997789269758547	0.319040997714363	0.995164962065899	Gene	Hippocampus
ENSG00000128602.9	ENSG00000128602.9	ENSG00000128602	SMO	-0.0645704831599526	2.02635595368247	-0.997696049732711	0.319086150864055	0.995164962065899	Gene	Hippocampus
ENSG00000237249.1	ENSG00000237249.1	ENSG00000237249		0.051553557689047	-0.683779055777784	0.997602586820831	0.319131425877049	0.995164962065899	Gene	Hippocampus
ENSG00000128607.13	ENSG00000128607.13	ENSG00000128607	KLHDC10	-0.0222085525303453	5.84675646739844	-0.997577817472867	0.319143425275186	0.995164962065899	Gene	Hippocampus
ENSG00000147854.16	ENSG00000147854.16	ENSG00000147854	UHRF2	0.026120773213621	4.88137316058202	0.997148390948667	0.319351506135495	0.995164962065899	Gene	Hippocampus
ENSG00000100726.14	ENSG00000100726.14	ENSG00000100726	TELO2	-0.0387481688047041	2.67610545552174	-0.9970558787287	0.319396345081685	0.995164962065899	Gene	Hippocampus
ENSG00000132819.16	ENSG00000132819.16	ENSG00000132819	RBM38	-0.0499364588228504	2.08718825703292	-0.996932094403738	0.319456347503201	0.995164962065899	Gene	Hippocampus
ENSG00000183036.10	ENSG00000183036.10	ENSG00000183036	PCP4	0.12223763214515	3.58500640889919	0.996807191227696	0.319516899775284	0.995164962065899	Gene	Hippocampus
ENSG00000071073.12	ENSG00000071073.12	ENSG00000071073	MGAT4A	0.0271915402710082	5.6900634288528	0.996797504450336	0.319521596178901	0.995164962065899	Gene	Hippocampus
ENSG00000228158.2	ENSG00000228158.2	ENSG00000228158	TLE1P1	0.0641963190542663	-1.30307170928091	0.996796326170138	0.319522167443124	0.995164962065899	Gene	Hippocampus
ENSG00000130881.13	ENSG00000130881.13	ENSG00000130881	LRP3	-0.0580573909232671	4.5843962106869	-0.996709567344967	0.31956423246742	0.995164962065899	Gene	Hippocampus
ENSG00000161692.17	ENSG00000161692.17	ENSG00000161692	DBF4B	0.0438237375081687	2.96839614199852	0.996641957391686	0.319597015681421	0.995164962065899	Gene	Hippocampus
ENSG00000272606.1	ENSG00000272606.1	ENSG00000272606		0.048046449183126	-0.170198056891678	0.996606679162694	0.319614122527005	0.995164962065899	Gene	Hippocampus
ENSG00000142959.4	ENSG00000142959.4	ENSG00000142959	BEST4	0.106268354174575	-0.821746263129287	0.996590893511699	0.319621777377413	0.995164962065899	Gene	Hippocampus
ENSG00000198841.3	ENSG00000198841.3	ENSG00000198841	KTI12	-0.0284379702716782	1.09270536141588	-0.996426024255335	0.319701733731875	0.995164962065899	Gene	Hippocampus
ENSG00000280347.1	ENSG00000280347.1	ENSG00000280347		0.0319285883194439	2.63946495834536	0.996401160678665	0.31971379291703	0.995164962065899	Gene	Hippocampus
ENSG00000104490.17	ENSG00000104490.17	ENSG00000104490	NCALD	0.0763196863007371	6.72764192032237	0.996322156325471	0.319752113124875	0.995164962065899	Gene	Hippocampus
ENSG00000164746.13	ENSG00000164746.13	ENSG00000164746	C7orf57	-0.208350190585307	-0.647309252541494	-0.996297790281332	0.319763932219931	0.995164962065899	Gene	Hippocampus
ENSG00000205041.1	ENSG00000205041.1	ENSG00000205041		0.0476682622533449	1.10987266647191	0.996297077969819	0.319764277741043	0.995164962065899	Gene	Hippocampus
ENSG00000259964.6	ENSG00000259964.6	ENSG00000259964	THSD4-AS1	0.109102099862285	0.411307060759416	0.996265623002559	0.319779535853846	0.995164962065899	Gene	Hippocampus
ENSG00000135315.11	ENSG00000135315.11	ENSG00000135315	CEP162	0.0348840445587753	3.78343627828977	0.996188163216129	0.319817111931223	0.995164962065899	Gene	Hippocampus
ENSG00000204619.7	ENSG00000204619.7	ENSG00000204619	PPP1R11	0.0254274664761408	4.68401784913514	0.9961602321086	0.319830662143593	0.995164962065899	Gene	Hippocampus
ENSG00000148090.11	ENSG00000148090.11	ENSG00000148090	AUH	0.0255785561279831	3.80500829699223	0.996117366278519	0.319851458368127	0.995164962065899	Gene	Hippocampus
ENSG00000202222.1	ENSG00000202222.1	ENSG00000202222		-0.0608201127842567	-1.1518222044481	-0.996102946911262	0.319858454079037	0.995164962065899	Gene	Hippocampus
ENSG00000248714.6	ENSG00000248714.6	ENSG00000248714		-0.0668465752211127	-0.519049290773924	-0.996080248596851	0.319869466613671	0.995164962065899	Gene	Hippocampus
ENSG00000213659.4	ENSG00000213659.4	ENSG00000213659	RSU1P3	-0.0559007571255952	-0.0996688251104075	-0.995865725676093	0.319973558934064	0.995164962065899	Gene	Hippocampus
ENSG00000231741.2	ENSG00000231741.2	ENSG00000231741		0.0728254006645781	-1.3662353145321	0.995844686312807	0.319983768999488	0.995164962065899	Gene	Hippocampus
ENSG00000186908.14	ENSG00000186908.14	ENSG00000186908	ZDHHC17	0.0280801366835688	6.35629986631558	0.995712430087878	0.320047955722495	0.995164962065899	Gene	Hippocampus
ENSG00000232710.1	ENSG00000232710.1	ENSG00000232710		-0.0887113770073185	-1.78882611781536	-0.995620941507713	0.320092361997907	0.995164962065899	Gene	Hippocampus
ENSG00000231841.1	ENSG00000231841.1	ENSG00000231841		-0.0836913577182431	-1.77158474518302	-0.995580655571958	0.320111917069327	0.995164962065899	Gene	Hippocampus
ENSG00000261997.1	ENSG00000261997.1	ENSG00000261997		0.0884022107090388	0.244726913207275	0.995517223499462	0.320142709025134	0.995164962065899	Gene	Hippocampus
ENSG00000124212.5	ENSG00000124212.5	ENSG00000124212	PTGIS	-0.104137883698438	1.19525234523065	-0.995123191111175	0.320334028500226	0.995164962065899	Gene	Hippocampus
ENSG00000225140.1	ENSG00000225140.1	ENSG00000225140		-0.0924963110132225	1.31365653624727	-0.995047995786374	0.320370547553023	0.995164962065899	Gene	Hippocampus
ENSG00000272871.1	ENSG00000272871.1	ENSG00000272871		0.0382700993006462	0.981410827743393	0.995007900610146	0.320390021128744	0.995164962065899	Gene	Hippocampus
ENSG00000248927.1	ENSG00000248927.1	ENSG00000248927		0.0906886401047228	-0.993127897166215	0.994797255339338	0.320492340877518	0.995164962065899	Gene	Hippocampus
ENSG00000258704.6	ENSG00000258704.6	ENSG00000258704	SRP54-AS1	0.0365119706737333	0.896453177860822	0.994677918325235	0.320550317672682	0.995164962065899	Gene	Hippocampus
ENSG00000172456.17	ENSG00000172456.17	ENSG00000172456	FGGY	-0.0293990230558694	3.47903150583906	-0.994629477948146	0.320573853138208	0.995164962065899	Gene	Hippocampus
ENSG00000234886.1	ENSG00000234886.1	ENSG00000234886	MTND5P26	-0.049394348378634	-0.108781363479183	-0.994512451415249	0.320630716869565	0.995164962065899	Gene	Hippocampus
ENSG00000185163.9	ENSG00000185163.9	ENSG00000185163	DDX51	-0.0357961004386484	3.71515900640962	-0.994452789606842	0.320659709364334	0.995164962065899	Gene	Hippocampus
ENSG00000258102.3	ENSG00000258102.3	ENSG00000258102	MAP1LC3B2	-0.034738274859082	1.46822284113904	-0.994282227621447	0.320742602989383	0.995164962065899	Gene	Hippocampus
ENSG00000139278.9	ENSG00000139278.9	ENSG00000139278	GLIPR1	0.0533068557460369	3.24487069665672	0.994271964498044	0.320747591345895	0.995164962065899	Gene	Hippocampus
ENSG00000280383.1	ENSG00000280383.1	ENSG00000280383		-0.0242156101692323	2.95174052057617	-0.994000945019608	0.320879337870175	0.995164962065899	Gene	Hippocampus
ENSG00000267498.1	ENSG00000267498.1	ENSG00000267498		0.0644518722795753	-0.963599285606314	0.993936924688053	0.320910464270805	0.995164962065899	Gene	Hippocampus
ENSG00000137497.17	ENSG00000137497.17	ENSG00000137497	NUMA1	0.034938992098999	6.94001283012236	0.993926272250264	0.320915643630919	0.995164962065899	Gene	Hippocampus
ENSG00000148483.8	ENSG00000148483.8	ENSG00000148483	TMEM236	-0.0905719377350392	-1.79102207912266	-0.993923961940877	0.320916766941997	0.995164962065899	Gene	Hippocampus
ENSG00000170382.11	ENSG00000170382.11	ENSG00000170382	LRRN2	-0.0565359958711709	4.55001234052069	-0.993782666169361	0.320985472213241	0.995164962065899	Gene	Hippocampus
ENSG00000135622.12	ENSG00000135622.12	ENSG00000135622	SEMA4F	-0.0515533555562078	4.4599327703978	-0.993736852297332	0.321007751345509	0.995164962065899	Gene	Hippocampus
ENSG00000106536.19	ENSG00000106536.19	ENSG00000106536	POU6F2	0.105001632899542	0.899082529751524	0.99364282870311	0.321053477881017	0.995164962065899	Gene	Hippocampus
ENSG00000124614.13	ENSG00000124614.13	ENSG00000124614	RPS10	0.0423618609893705	0.789715119182705	0.993616629142169	0.321066220286007	0.995164962065899	Gene	Hippocampus
ENSG00000066739.11	ENSG00000066739.11	ENSG00000066739	ATG2B	0.0180733285742148	6.67179239101718	0.99341261048981	0.321165458042377	0.995164962065899	Gene	Hippocampus
ENSG00000266486.1	ENSG00000266486.1	ENSG00000266486	FAM106CP	0.0992795810015474	-1.74004801843919	0.993357504574227	0.321192265843105	0.995164962065899	Gene	Hippocampus
ENSG00000165480.15	ENSG00000165480.15	ENSG00000165480	SKA3	-0.107806774516246	0.476629098671092	-0.993294641732532	0.321222849007596	0.995164962065899	Gene	Hippocampus
ENSG00000225111.1	ENSG00000225111.1	ENSG00000225111		-0.0527804720926643	-1.03051738161107	-0.993058577188078	0.321337712932031	0.995164962065899	Gene	Hippocampus
ENSG00000149187.17	ENSG00000149187.17	ENSG00000149187	CELF1	-0.0253089001485218	6.90498570035183	-0.992998082864974	0.321367152502118	0.995164962065899	Gene	Hippocampus
ENSG00000070785.16	ENSG00000070785.16	ENSG00000070785	EIF2B3	0.0217331449054529	3.73626368307903	0.9928937271072	0.321417941401913	0.995164962065899	Gene	Hippocampus
ENSG00000259556.2	ENSG00000259556.2	ENSG00000259556		0.0766918124368773	-1.25348376164686	0.992883263669938	0.321423034142101	0.995164962065899	Gene	Hippocampus
ENSG00000254537.1	ENSG00000254537.1	ENSG00000254537		0.0889089120629392	-1.69968435227857	0.99274573980199	0.321489974361483	0.995164962065899	Gene	Hippocampus
ENSG00000089818.16	ENSG00000089818.16	ENSG00000089818	NECAP1	0.0406905019719928	6.24742280501863	0.992687897011396	0.321518132270922	0.995164962065899	Gene	Hippocampus
ENSG00000163683.11	ENSG00000163683.11	ENSG00000163683	SMIM14	0.0286250626963527	5.87990128926671	0.992686563980335	0.321518781210402	0.995164962065899	Gene	Hippocampus
ENSG00000231307.1	ENSG00000231307.1	ENSG00000231307	RPS3P2	-0.0412271286197841	-0.148355472578571	-0.992681635055227	0.321521180692404	0.995164962065899	Gene	Hippocampus
ENSG00000228589.3	ENSG00000228589.3	ENSG00000228589	SPCS2P4	-0.0679931971767269	1.04273466057483	-0.99267424844021	0.321524776640352	0.995164962065899	Gene	Hippocampus
ENSG00000132405.18	ENSG00000132405.18	ENSG00000132405	TBC1D14	-0.0173836622514784	5.98289243987016	-0.992587859982008	0.321566834180615	0.995164962065899	Gene	Hippocampus
ENSG00000160207.8	ENSG00000160207.8	ENSG00000160207	HSF2BP	0.0677392532147622	-0.202422099688359	0.992582439013493	0.321569473456689	0.995164962065899	Gene	Hippocampus
ENSG00000118162.13	ENSG00000118162.13	ENSG00000118162	KPTN	-0.0464230103403828	2.03209643834295	-0.992464097346065	0.321627093329555	0.995164962065899	Gene	Hippocampus
ENSG00000261783.1	ENSG00000261783.1	ENSG00000261783		-0.059908486983518	-1.47764014833852	-0.992343021723644	0.321686051353747	0.995164962065899	Gene	Hippocampus
ENSG00000172020.12	ENSG00000172020.12	ENSG00000172020	GAP43	0.0649109813334837	6.39115367887724	0.99233149454725	0.32169166490543	0.995164962065899	Gene	Hippocampus
ENSG00000214946.13	ENSG00000214946.13	ENSG00000214946	TBC1D26	-0.0874409144434142	-0.150635654462458	-0.992127192184722	0.321791167563472	0.995164962065899	Gene	Hippocampus
ENSG00000104756.15	ENSG00000104756.15	ENSG00000104756	KCTD9	-0.0396264175138196	3.5765122268259	-0.991999306563276	0.321853462763117	0.995164962065899	Gene	Hippocampus
ENSG00000088930.7	ENSG00000088930.7	ENSG00000088930	XRN2	-0.0247320797340796	5.0986601054679	-0.991736896806312	0.321981311639964	0.995164962065899	Gene	Hippocampus
ENSG00000112561.17	ENSG00000112561.17	ENSG00000112561	TFEB	0.0583533109632235	3.23982970769737	0.991709974121764	0.321994430545829	0.995164962065899	Gene	Hippocampus
ENSG00000249417.1	ENSG00000249417.1	ENSG00000249417		-0.119506856964546	-2.4254242448857	-0.991609094340918	0.322043590436217	0.995164962065899	Gene	Hippocampus
ENSG00000129351.17	ENSG00000129351.17	ENSG00000129351	ILF3	-0.0169165812371999	6.21096228437583	-0.991519449550914	0.322087279511914	0.995164962065899	Gene	Hippocampus
ENSG00000280385.1	ENSG00000280385.1	ENSG00000280385		0.0665465621882669	0.0997112438434517	0.99141709659399	0.322137166758673	0.995164962065899	Gene	Hippocampus
ENSG00000197061.4	ENSG00000197061.4	ENSG00000197061	HIST1H4C	-0.053821224928619	4.69606023585485	-0.99130299260727	0.322192787473082	0.995164962065899	Gene	Hippocampus
ENSG00000135486.17	ENSG00000135486.17	ENSG00000135486	HNRNPA1	-0.0472243404567201	6.73390301783041	-0.991294294115477	0.32219702786637	0.995164962065899	Gene	Hippocampus
ENSG00000226766.1	ENSG00000226766.1	ENSG00000226766	FABP7P1	-0.0436149846471841	0.5408224888265	-0.99122317226377	0.322231700147717	0.995164962065899	Gene	Hippocampus
ENSG00000137507.11	ENSG00000137507.11	ENSG00000137507	LRRC32	-0.0919648395430118	1.41154926320802	-0.991132503254282	0.322275905317167	0.995164962065899	Gene	Hippocampus
ENSG00000263155.5	ENSG00000263155.5	ENSG00000263155	MYZAP	0.108893130166217	-2.25868478900601	0.990935431739552	0.322372000136004	0.995164962065899	Gene	Hippocampus
ENSG00000179151.11	ENSG00000179151.11	ENSG00000179151	EDC3	-0.0208816709974671	3.45276794496506	-0.990852581172714	0.322412404831654	0.995164962065899	Gene	Hippocampus
ENSG00000173531.15	ENSG00000173531.15	ENSG00000173531	MST1	0.0460093765206421	1.12051639054638	0.990829048422597	0.322423881925426	0.995164962065899	Gene	Hippocampus
ENSG00000138696.10	ENSG00000138696.10	ENSG00000138696	BMPR1B	-0.0512830528885888	4.80042536337851	-0.990823715765124	0.322426482738541	0.995164962065899	Gene	Hippocampus
ENSG00000164080.13	ENSG00000164080.13	ENSG00000164080	RAD54L2	-0.0202620992752082	5.10331536103314	-0.990822969620485	0.322426846645021	0.995164962065899	Gene	Hippocampus
ENSG00000170638.9	ENSG00000170638.9	ENSG00000170638	TRABD	-0.0427073170458174	1.54576198950608	-0.990606670676318	0.322532350386931	0.995164962065899	Gene	Hippocampus
ENSG00000281969.1	ENSG00000281969.1	ENSG00000281969		0.0654056850339472	2.83708510346779	0.990454690573427	0.322606494969195	0.995164962065899	Gene	Hippocampus
ENSG00000163032.11	ENSG00000163032.11	ENSG00000163032	VSNL1	0.0900553734417838	7.36307713991676	0.990447581227065	0.322609963588052	0.995164962065899	Gene	Hippocampus
ENSG00000141258.12	ENSG00000141258.12	ENSG00000141258	SGSM2	-0.0448789789818765	6.25527630060503	-0.990351320001478	0.322656931421488	0.995164962065899	Gene	Hippocampus
ENSG00000224023.10	ENSG00000224023.10	ENSG00000224023		0.0339373259970067	1.00061526648548	0.990274923645975	0.322694209963112	0.995164962065899	Gene	Hippocampus
ENSG00000235560.3	ENSG00000235560.3	ENSG00000235560		0.0595332174558349	-0.371602155680004	0.990191788406987	0.322734780030515	0.995164962065899	Gene	Hippocampus
ENSG00000167699.13	ENSG00000167699.13	ENSG00000167699	GLOD4	0.0219181263542616	4.55179797993928	0.989978520844235	0.322838870056876	0.995164962065899	Gene	Hippocampus
ENSG00000115568.15	ENSG00000115568.15	ENSG00000115568	ZNF142	-0.033703900886735	4.19868585653448	-0.989929453040212	0.322862821811546	0.995164962065899	Gene	Hippocampus
ENSG00000178295.14	ENSG00000178295.14	ENSG00000178295	GEN1	-0.061964127606494	3.2268252639848	-0.98986151896974	0.322895984787964	0.995164962065899	Gene	Hippocampus
ENSG00000264281.3	ENSG00000264281.3	ENSG00000264281		0.0785157599092714	0.138947399789619	0.989759968365082	0.322945562309289	0.995164962065899	Gene	Hippocampus
ENSG00000008086.11	ENSG00000008086.11	ENSG00000008086	CDKL5	0.0438774946714386	7.21813255422782	0.989652603848268	0.322997983631822	0.995164962065899	Gene	Hippocampus
ENSG00000164123.6	ENSG00000164123.6	ENSG00000164123	C4orf45	0.106206947067151	-1.87498636035936	0.989557712869718	0.323044319317296	0.995164962065899	Gene	Hippocampus
ENSG00000142082.14	ENSG00000142082.14	ENSG00000142082	SIRT3	0.0253041254221135	3.71809200665199	0.98955263773508	0.323046797650626	0.995164962065899	Gene	Hippocampus
ENSG00000256031.1	ENSG00000256031.1	ENSG00000256031		-0.0846900497051479	-0.562347464466436	-0.989396979404293	0.323122816108841	0.995164962065899	Gene	Hippocampus
ENSG00000173193.13	ENSG00000173193.13	ENSG00000173193	PARP14	-0.0592788495813813	4.93151028938841	-0.989355167232103	0.323143237806752	0.995164962065899	Gene	Hippocampus
ENSG00000144331.18	ENSG00000144331.18	ENSG00000144331	ZNF385B	0.0789990137992902	3.39631560146239	0.989199878013283	0.323219090807862	0.995164962065899	Gene	Hippocampus
ENSG00000234358.1	ENSG00000234358.1	ENSG00000234358		-0.0443171985429957	1.65401679513255	-0.989152744389945	0.323242116133155	0.995164962065899	Gene	Hippocampus
ENSG00000141858.11	ENSG00000141858.11	ENSG00000141858	SAMD1	0.036102888528794	3.0396050452464	0.989053274849172	0.32329071168867	0.995164962065899	Gene	Hippocampus
ENSG00000115602.16	ENSG00000115602.16	ENSG00000115602	IL1RL1	0.289111967972111	-1.42403584266201	0.989025078882938	0.323304487615926	0.995164962065899	Gene	Hippocampus
ENSG00000123892.11	ENSG00000123892.11	ENSG00000123892	RAB38	-0.13568012573735	-1.03697432999624	-0.988950338102578	0.323341006171811	0.995164962065899	Gene	Hippocampus
ENSG00000176994.10	ENSG00000176994.10	ENSG00000176994	SMCR8	-0.0202774209613493	4.68156284239625	-0.988882142173695	0.323374329250114	0.995164962065899	Gene	Hippocampus
ENSG00000099260.10	ENSG00000099260.10	ENSG00000099260	PALMD	-0.0719055924305549	4.24429662484469	-0.988849347138648	0.323390354929555	0.995164962065899	Gene	Hippocampus
ENSG00000275846.1	ENSG00000275846.1	ENSG00000275846		0.0804135112268053	-1.48656072926181	0.988742062589784	0.323442784416914	0.995164962065899	Gene	Hippocampus
ENSG00000214783.9	ENSG00000214783.9	ENSG00000214783		-0.0577370671950296	-0.178333913874988	-0.988595794617603	0.323514273892891	0.995164962065899	Gene	Hippocampus
ENSG00000283529.1	ENSG00000283529.1	ENSG00000283529		0.0641926689479989	-0.356490208736311	0.988583432037175	0.323520316662827	0.995164962065899	Gene	Hippocampus
ENSG00000134297.6	ENSG00000134297.6	ENSG00000134297	PLEKHA8P1	0.0535892937027531	-0.444258042041577	0.988525883142682	0.323548447258179	0.995164962065899	Gene	Hippocampus
ENSG00000233682.3	ENSG00000233682.3	ENSG00000233682		-0.218346431785896	-1.0491177644465	-0.988464777575401	0.323578318150067	0.995164962065899	Gene	Hippocampus
ENSG00000197312.11	ENSG00000197312.11	ENSG00000197312	DDI2	-0.0198684395700186	5.02651134697471	-0.988133449350687	0.323740316307789	0.995164962065899	Gene	Hippocampus
ENSG00000167272.10	ENSG00000167272.10	ENSG00000167272	POP5	0.0278829480791773	2.12553142954242	0.988102180163329	0.323755607665591	0.995164962065899	Gene	Hippocampus
ENSG00000280036.1	ENSG00000280036.1	ENSG00000280036		-0.0445852950024166	-0.783081775471354	-0.988030262389237	0.323790778918081	0.995164962065899	Gene	Hippocampus
ENSG00000187193.8	ENSG00000187193.8	ENSG00000187193	MT1X	-0.0996897359713189	2.75780348009935	-0.987687607718376	0.32395838786551	0.995164962065899	Gene	Hippocampus
ENSG00000170615.14	ENSG00000170615.14	ENSG00000170615	SLC26A5	-0.102363762088201	-1.99601560049139	-0.987558777165431	0.324021419787025	0.995164962065899	Gene	Hippocampus
ENSG00000248905.8	ENSG00000248905.8	ENSG00000248905	FMN1	0.0664867027900386	4.65658602021257	0.987423563189541	0.324087583502593	0.995164962065899	Gene	Hippocampus
ENSG00000083845.8	ENSG00000083845.8	ENSG00000083845	RPS5	-0.0341811981781793	5.30150588963359	-0.987327536145887	0.324134577398131	0.995164962065899	Gene	Hippocampus
ENSG00000251364.6	ENSG00000251364.6	ENSG00000251364		0.062123893875009	0.567322682511526	0.987309820596729	0.324143247553817	0.995164962065899	Gene	Hippocampus
ENSG00000171135.13	ENSG00000171135.13	ENSG00000171135	JAGN1	-0.0268876148009866	2.39935319582877	-0.987223533915023	0.324185479232311	0.995164962065899	Gene	Hippocampus
ENSG00000181804.14	ENSG00000181804.14	ENSG00000181804	SLC9A9	-0.0410913344924807	3.86973319050816	-0.987158970548562	0.324217081124184	0.995164962065899	Gene	Hippocampus
ENSG00000278768.1	ENSG00000278768.1	ENSG00000278768	BACE1-AS	-0.029644563072909	1.50659076568975	-0.987065200945788	0.324262982207339	0.995164962065899	Gene	Hippocampus
ENSG00000267383.6	ENSG00000267383.6	ENSG00000267383		0.0623003984464268	-0.19900037302614	0.98693776274895	0.324325371188264	0.995164962065899	Gene	Hippocampus
ENSG00000273749.4	ENSG00000273749.4	ENSG00000273749	CYFIP1	-0.0343585516679077	5.5312958112538	-0.986933117663052	0.324327645397051	0.995164962065899	Gene	Hippocampus
ENSG00000196724.12	ENSG00000196724.12	ENSG00000196724	ZNF418	0.0290169586699578	4.5036253996943	0.986915485480661	0.324336278112538	0.995164962065899	Gene	Hippocampus
ENSG00000236439.4	ENSG00000236439.4	ENSG00000236439		0.0967062244842149	-1.75379502302275	0.986818035155897	0.324383992495637	0.995164962065899	Gene	Hippocampus
ENSG00000065526.10	ENSG00000065526.10	ENSG00000065526	SPEN	-0.0286917649775002	6.79407792446551	-0.986784706789372	0.324400312041814	0.995164962065899	Gene	Hippocampus
ENSG00000069275.12	ENSG00000069275.12	ENSG00000069275	NUCKS1	0.0239077330948331	8.55107610431481	0.986767187656492	0.324408890664206	0.995164962065899	Gene	Hippocampus
ENSG00000135966.12	ENSG00000135966.12	ENSG00000135966	TGFBRAP1	-0.0193002628920901	4.36642296126563	-0.986710282590967	0.324436756483788	0.995164962065899	Gene	Hippocampus
ENSG00000127527.13	ENSG00000127527.13	ENSG00000127527	EPS15L1	-0.0296890598758352	5.01227036288598	-0.98639474617875	0.324591299782021	0.995164962065899	Gene	Hippocampus
ENSG00000212978.6	ENSG00000212978.6	ENSG00000212978		0.0314864895721416	2.44225318583166	0.986390858278805	0.324593204296165	0.995164962065899	Gene	Hippocampus
ENSG00000095587.8	ENSG00000095587.8	ENSG00000095587	TLL2	0.0466120442974024	1.87837189327733	0.98637396385076	0.3246014802311	0.995164962065899	Gene	Hippocampus
ENSG00000279267.1	ENSG00000279267.1	ENSG00000279267		0.0496945970890891	2.10088793183196	0.986293910519933	0.324640697175005	0.995164962065899	Gene	Hippocampus
ENSG00000157429.15	ENSG00000157429.15	ENSG00000157429	ZNF19	-0.0409260181104628	1.90597672889788	-0.986287238277665	0.324643965947713	0.995164962065899	Gene	Hippocampus
ENSG00000158161.15	ENSG00000158161.15	ENSG00000158161	EYA3	0.0208414780998015	4.51893645520851	0.986262706138545	0.324655984579185	0.995164962065899	Gene	Hippocampus
ENSG00000119596.17	ENSG00000119596.17	ENSG00000119596	YLPM1	0.0199111549120378	6.65749916738742	0.986132667551441	0.324719697123252	0.995164962065899	Gene	Hippocampus
ENSG00000259678.1	ENSG00000259678.1	ENSG00000259678		0.0970489744647375	-1.24926526613869	0.986083045173454	0.324744011814148	0.995164962065899	Gene	Hippocampus
ENSG00000090061.17	ENSG00000090061.17	ENSG00000090061	CCNK	-0.020815891050897	3.75495492404588	-0.986073040431276	0.324748914226643	0.995164962065899	Gene	Hippocampus
ENSG00000165060.11	ENSG00000165060.11	ENSG00000165060	FXN	-0.0208885079244618	2.22714199490081	-0.98585680902107	0.324854881356931	0.995164962065899	Gene	Hippocampus
ENSG00000109046.14	ENSG00000109046.14	ENSG00000109046	WSB1	0.0387816564550797	7.14295932638229	0.985798789868093	0.324883318272871	0.995164962065899	Gene	Hippocampus
ENSG00000103047.7	ENSG00000103047.7	ENSG00000103047	TANGO6	0.016764137857571	4.09906644052759	0.985736556592335	0.324913822464112	0.995164962065899	Gene	Hippocampus
ENSG00000200502.1	ENSG00000200502.1	ENSG00000200502		-0.051127125313883	-0.895083914336842	-0.985696286737236	0.324933562087526	0.995164962065899	Gene	Hippocampus
ENSG00000165449.11	ENSG00000165449.11	ENSG00000165449	SLC16A9	-0.0739991357551927	3.60575166702892	-0.985641065361965	0.324960631975291	0.995164962065899	Gene	Hippocampus
ENSG00000204520.12	ENSG00000204520.12	ENSG00000204520	MICA	-0.0596877937466108	1.74894068798124	-0.985518035634895	0.325020947269497	0.995164962065899	Gene	Hippocampus
ENSG00000159871.14	ENSG00000159871.14	ENSG00000159871	LYPD5	0.0528507202523271	2.65926921443159	0.98551694297588	0.325021482978085	0.995164962065899	Gene	Hippocampus
ENSG00000169247.11	ENSG00000169247.11	ENSG00000169247	SH3TC2	0.0828459950866093	4.94188478001268	0.98543326638942	0.325062509627699	0.995164962065899	Gene	Hippocampus
ENSG00000132330.16	ENSG00000132330.16	ENSG00000132330	SCLY	0.0341720202460319	1.71606715466548	0.985346710202635	0.325104951706038	0.995164962065899	Gene	Hippocampus
ENSG00000279432.1	ENSG00000279432.1	ENSG00000279432		0.0229802137810546	2.51773079488251	0.985226753132606	0.325163777604167	0.995164962065899	Gene	Hippocampus
ENSG00000117724.12	ENSG00000117724.12	ENSG00000117724	CENPF	0.0689655582881326	1.79378423805455	0.985182712860261	0.3251853763136	0.995164962065899	Gene	Hippocampus
ENSG00000214944.9	ENSG00000214944.9	ENSG00000214944	ARHGEF28	-0.0546710910082697	4.09502505942335	-0.985102067723254	0.325224929608369	0.995164962065899	Gene	Hippocampus
ENSG00000172031.6	ENSG00000172031.6	ENSG00000172031	EPHX4	0.0778035330838454	1.10083659686713	0.985070975400715	0.325240180019444	0.995164962065899	Gene	Hippocampus
ENSG00000160602.13	ENSG00000160602.13	ENSG00000160602	NEK8	-0.0624143030120897	0.0939502182454115	-0.985063638271952	0.325243778861175	0.995164962065899	Gene	Hippocampus
ENSG00000114030.12	ENSG00000114030.12	ENSG00000114030	KPNA1	-0.0202810535324379	5.97501152220661	-0.984962459196601	0.325293409575567	0.995164962065899	Gene	Hippocampus
ENSG00000171840.11	ENSG00000171840.11	ENSG00000171840	NINJ2	0.0845779172323992	1.92403145966063	0.984481783219135	0.325529260012324	0.995164962065899	Gene	Hippocampus
ENSG00000163743.13	ENSG00000163743.13	ENSG00000163743	RCHY1	0.0287366581949944	4.49666513966408	0.984382276041249	0.325578098558645	0.995164962065899	Gene	Hippocampus
ENSG00000158486.13	ENSG00000158486.13	ENSG00000158486	DNAH3	-0.191129265742145	0.647676869985493	-0.984288589311296	0.325624084777275	0.995164962065899	Gene	Hippocampus
ENSG00000170540.14	ENSG00000170540.14	ENSG00000170540	ARL6IP1	0.0336305563136372	7.10582236792381	0.984223981875383	0.3256557998682	0.995164962065899	Gene	Hippocampus
ENSG00000181195.10	ENSG00000181195.10	ENSG00000181195	PENK	-0.141305030626178	1.06623462265307	-0.984212042808872	0.325661660847509	0.995164962065899	Gene	Hippocampus
ENSG00000276529.1	ENSG00000276529.1	ENSG00000276529		0.0752136097199147	-1.5620833449788	0.984148987733361	0.32569261621011	0.995164962065899	Gene	Hippocampus
ENSG00000081248.10	ENSG00000081248.10	ENSG00000081248	CACNA1S	-0.104943125280489	-1.13843095644693	-0.983944536463257	0.325792999824477	0.995164962065899	Gene	Hippocampus
ENSG00000181896.11	ENSG00000181896.11	ENSG00000181896	ZNF101	0.0235938756468347	2.61043329272384	0.983943359725909	0.325793577649698	0.995164962065899	Gene	Hippocampus
ENSG00000131055.4	ENSG00000131055.4	ENSG00000131055	COX4I2	-0.10195611091974	-2.35812377403921	-0.983890460341487	0.325819554059652	0.995164962065899	Gene	Hippocampus
ENSG00000235257.8	ENSG00000235257.8	ENSG00000235257	ITGA9-AS1	0.0372136067554718	2.32512028341888	0.983862397103738	0.325833335150196	0.995164962065899	Gene	Hippocampus
ENSG00000119121.21	ENSG00000119121.21	ENSG00000119121	TRPM6	0.0763605068134794	2.91606712932426	0.983856777057739	0.325836095047216	0.995164962065899	Gene	Hippocampus
ENSG00000109083.13	ENSG00000109083.13	ENSG00000109083	IFT20	0.0175286817741242	3.54522947017581	0.983813350524757	0.32585742150095	0.995164962065899	Gene	Hippocampus
ENSG00000124383.8	ENSG00000124383.8	ENSG00000124383	MPHOSPH10	0.0273654877920671	3.80369892519367	0.983685468501177	0.325920228723122	0.995164962065899	Gene	Hippocampus
ENSG00000271795.1	ENSG00000271795.1	ENSG00000271795		-0.0602871447379002	0.0908221300039301	-0.983625193990875	0.325949834330277	0.995164962065899	Gene	Hippocampus
ENSG00000179958.8	ENSG00000179958.8	ENSG00000179958	DCTPP1	-0.0334544773350182	1.79997955975995	-0.983615240955771	0.325954723226502	0.995164962065899	Gene	Hippocampus
ENSG00000241942.2	ENSG00000241942.2	ENSG00000241942	RPS20P20	-0.104639516168639	-1.44246451675264	-0.983147666253633	0.326184448237385	0.995164962065899	Gene	Hippocampus
ENSG00000003137.8	ENSG00000003137.8	ENSG00000003137	CYP26B1	-0.1134059352253	3.34831285943132	-0.983129265186172	0.32619349106108	0.995164962065899	Gene	Hippocampus
ENSG00000253626.3	ENSG00000253626.3	ENSG00000253626	EIF5AL1	-0.0590724613967167	0.880110958602337	-0.983128286628352	0.326193971957646	0.995164962065899	Gene	Hippocampus
ENSG00000013563.13	ENSG00000013563.13	ENSG00000013563	DNASE1L1	-0.0452731064495027	2.83733236373445	-0.98302251464476	0.326245954632575	0.995164962065899	Gene	Hippocampus
ENSG00000273011.1	ENSG00000273011.1	ENSG00000273011		0.0853463707640059	-2.1812363807351	0.982987244442354	0.326263289720029	0.995164962065899	Gene	Hippocampus
ENSG00000163882.9	ENSG00000163882.9	ENSG00000163882	POLR2H	0.0228058575992469	2.99584693244406	0.982970572880277	0.326271483899411	0.995164962065899	Gene	Hippocampus
ENSG00000172586.7	ENSG00000172586.7	ENSG00000172586	CHCHD1	0.0337184375493814	2.52077318166683	0.982805595801283	0.326352578428832	0.995164962065899	Gene	Hippocampus
ENSG00000133740.10	ENSG00000133740.10	ENSG00000133740	E2F5	-0.0377172745394957	1.86330696957425	-0.982405974687636	0.326549066808234	0.995164962065899	Gene	Hippocampus
ENSG00000244187.7	ENSG00000244187.7	ENSG00000244187	TMEM141	0.03725603307916	2.35855095241782	0.982266909423959	0.326617461444355	0.995164962065899	Gene	Hippocampus
ENSG00000239961.2	ENSG00000239961.2	ENSG00000239961	LILRA4	0.145689316559554	-1.51706984078672	0.982264659475835	0.326618568083506	0.995164962065899	Gene	Hippocampus
ENSG00000127585.11	ENSG00000127585.11	ENSG00000127585	FBXL16	-0.0665004085497409	6.85502091931599	-0.98223987710962	0.32663075747603	0.995164962065899	Gene	Hippocampus
ENSG00000179583.18	ENSG00000179583.18	ENSG00000179583	CIITA	0.0775633955768637	2.86266139629286	0.982226231000664	0.326637469543663	0.995164962065899	Gene	Hippocampus
ENSG00000138768.14	ENSG00000138768.14	ENSG00000138768	USO1	0.0252835107649613	6.02046130326388	0.982143403330029	0.326678211653524	0.995164962065899	Gene	Hippocampus
ENSG00000113734.17	ENSG00000113734.17	ENSG00000113734	BNIP1	-0.0230763440112858	1.88073317558332	-0.982011555159276	0.326743073299311	0.995164962065899	Gene	Hippocampus
ENSG00000259820.1	ENSG00000259820.1	ENSG00000259820		0.0453502647508698	2.25735859254015	0.981976148705554	0.326760492649724	0.995164962065899	Gene	Hippocampus
ENSG00000162910.18	ENSG00000162910.18	ENSG00000162910	MRPL55	-0.0346022226944249	2.82801885677596	-0.981946018896408	0.326775316461156	0.995164962065899	Gene	Hippocampus
ENSG00000163606.10	ENSG00000163606.10	ENSG00000163606	CD200R1	0.0617538849037302	-0.430053941591604	0.981928821927913	0.326783777535074	0.995164962065899	Gene	Hippocampus
ENSG00000279433.1	ENSG00000279433.1	ENSG00000279433		0.0616786957542834	-0.918379266167881	0.981926617380978	0.326784862203705	0.995164962065899	Gene	Hippocampus
ENSG00000139973.16	ENSG00000139973.16	ENSG00000139973	SYT16	0.071615669672576	7.19983418169086	0.981843470452277	0.326825773396595	0.995164962065899	Gene	Hippocampus
ENSG00000185607.5	ENSG00000185607.5	ENSG00000185607	ACTBP7	0.0726001233306692	0.405223172754991	0.981645554504077	0.326923168394019	0.995164962065899	Gene	Hippocampus
ENSG00000167680.15	ENSG00000167680.15	ENSG00000167680	SEMA6B	-0.068821705588183	5.53778538394252	-0.981580295625565	0.326955286621624	0.995164962065899	Gene	Hippocampus
ENSG00000172260.14	ENSG00000172260.14	ENSG00000172260	NEGR1	0.066680613594169	6.79488965607874	0.981575210206359	0.326957789580532	0.995164962065899	Gene	Hippocampus
ENSG00000112282.17	ENSG00000112282.17	ENSG00000112282	MED23	-0.0158593240346661	5.01952349425635	-0.981537614402598	0.326976293998649	0.995164962065899	Gene	Hippocampus
ENSG00000114423.18	ENSG00000114423.18	ENSG00000114423	CBLB	0.0285531368524781	4.04688570248564	0.981464908173859	0.327012081484479	0.995164962065899	Gene	Hippocampus
ENSG00000238021.6	ENSG00000238021.6	ENSG00000238021	ARMC4P1	-0.0734334748990337	-0.934370716801612	-0.981440124475853	0.327024281108847	0.995164962065899	Gene	Hippocampus
ENSG00000224152.1	ENSG00000224152.1	ENSG00000224152		-0.0381950682776028	0.374801911850464	-0.981424155931933	0.327032141684526	0.995164962065899	Gene	Hippocampus
ENSG00000163735.6	ENSG00000163735.6	ENSG00000163735	CXCL5	-0.0796547524230966	-0.389920072783058	-0.981383061506337	0.327052371136263	0.995164962065899	Gene	Hippocampus
ENSG00000112759.16	ENSG00000112759.16	ENSG00000112759	SLC29A1	0.052899469114286	2.62191866348426	0.981258188776964	0.327113846934085	0.995164962065899	Gene	Hippocampus
ENSG00000102870.5	ENSG00000102870.5	ENSG00000102870	ZNF629	-0.0261236106405462	4.14498395351397	-0.981239977355309	0.327122813185474	0.995164962065899	Gene	Hippocampus
ENSG00000099377.13	ENSG00000099377.13	ENSG00000099377	HSD3B7	-0.0624241632559581	0.205017696137597	-0.981239697152285	0.327122951142499	0.995164962065899	Gene	Hippocampus
ENSG00000112146.16	ENSG00000112146.16	ENSG00000112146	FBXO9	0.0269770873117138	5.3974502046191	0.981046246960081	0.327218204753458	0.995164962065899	Gene	Hippocampus
ENSG00000249740.2	ENSG00000249740.2	ENSG00000249740	OSMR-AS1	-0.0977802803277165	-1.51176796189626	-0.981003415635645	0.327239297062655	0.995164962065899	Gene	Hippocampus
ENSG00000173013.5	ENSG00000173013.5	ENSG00000173013	CCDC96	-0.0542842599037082	0.526496474368727	-0.980982214853173	0.327249737727555	0.995164962065899	Gene	Hippocampus
ENSG00000075223.13	ENSG00000075223.13	ENSG00000075223	SEMA3C	-0.0676572150320811	4.72748678353146	-0.980960994561529	0.327260188217523	0.995164962065899	Gene	Hippocampus
ENSG00000217236.1	ENSG00000217236.1	ENSG00000217236	SP9	0.0891464328645595	-0.230178389474472	0.980942204940052	0.327269441841738	0.995164962065899	Gene	Hippocampus
ENSG00000059378.12	ENSG00000059378.12	ENSG00000059378	PARP12	-0.0553175989483313	2.11149777118918	-0.980897381699798	0.327291517345734	0.995164962065899	Gene	Hippocampus
ENSG00000239264.8	ENSG00000239264.8	ENSG00000239264	TXNDC5	-0.0612779569663869	-1.18014203806273	-0.9808736875159	0.327303187154245	0.995164962065899	Gene	Hippocampus
ENSG00000110696.9	ENSG00000110696.9	ENSG00000110696	C11orf58	0.0233609007391511	6.13935865747667	0.980850271357294	0.327314720296831	0.995164962065899	Gene	Hippocampus
ENSG00000222030.1	ENSG00000222030.1	ENSG00000222030		0.106371931119676	-1.85896328859647	0.980713848900256	0.327381917612364	0.995164962065899	Gene	Hippocampus
ENSG00000158941.16	ENSG00000158941.16	ENSG00000158941	CCAR2	-0.0249064767661312	5.27481147434018	-0.980684282966171	0.327396482026328	0.995164962065899	Gene	Hippocampus
ENSG00000248610.1	ENSG00000248610.1	ENSG00000248610	HSPA8P4	0.061417034653187	1.32364897237789	0.980476392565369	0.327498902414287	0.995164962065899	Gene	Hippocampus
ENSG00000273893.1	ENSG00000273893.1	ENSG00000273893		0.0431416761408791	0.353615807474336	0.980352444601003	0.32755997721219	0.995164962065899	Gene	Hippocampus
ENSG00000182256.12	ENSG00000182256.12	ENSG00000182256	GABRG3	0.0753131823523548	3.94484568413168	0.980214535333109	0.327627940102948	0.995164962065899	Gene	Hippocampus
ENSG00000223343.1	ENSG00000223343.1	ENSG00000223343		0.0515259951989572	-1.03867558795331	0.980138273104309	0.327665526740478	0.995164962065899	Gene	Hippocampus
ENSG00000109339.18	ENSG00000109339.18	ENSG00000109339	MAPK10	0.0417222497832611	7.61338792459069	0.980035335691461	0.327716264977709	0.995164962065899	Gene	Hippocampus
ENSG00000197261.11	ENSG00000197261.11	ENSG00000197261	C6orf141	-0.176833297000925	-2.23273238355127	-0.979908982297077	0.327778552038824	0.995164962065899	Gene	Hippocampus
ENSG00000100614.17	ENSG00000100614.17	ENSG00000100614	PPM1A	0.0306028263307875	6.81681189381343	0.979836748846641	0.327814163643917	0.995164962065899	Gene	Hippocampus
ENSG00000124019.9	ENSG00000124019.9	ENSG00000124019	FAM124B	0.0790365819714961	-0.437256514389831	0.979813524894252	0.327825613753244	0.995164962065899	Gene	Hippocampus
ENSG00000197451.11	ENSG00000197451.11	ENSG00000197451	HNRNPAB	-0.0257474588012192	3.80621399190979	-0.979777423078423	0.327843413555227	0.995164962065899	Gene	Hippocampus
ENSG00000185730.7	ENSG00000185730.7	ENSG00000185730	ZNF696	-0.0332558861054598	1.49078097031773	-0.979722765493187	0.327870363375729	0.995164962065899	Gene	Hippocampus
ENSG00000163093.11	ENSG00000163093.11	ENSG00000163093	BBS5	-0.032914214131154	2.47095102449181	-0.979534861180111	0.327963023695056	0.995164962065899	Gene	Hippocampus
ENSG00000126453.9	ENSG00000126453.9	ENSG00000126453	BCL2L12	-0.0745626488200095	-1.62411538424092	-0.979447032588337	0.328006340021738	0.995164962065899	Gene	Hippocampus
ENSG00000279255.1	ENSG00000279255.1	ENSG00000279255		0.0926726073057525	-1.0722410289006	0.979331342097197	0.328063403291787	0.995164962065899	Gene	Hippocampus
ENSG00000215712.10	ENSG00000215712.10	ENSG00000215712	TMEM242	0.0270325157592555	4.03580332168491	0.979271995085232	0.328092678168619	0.995164962065899	Gene	Hippocampus
ENSG00000213160.9	ENSG00000213160.9	ENSG00000213160	KLHL23	0.036919214629202	4.83667831032874	0.979066973591703	0.328193824895344	0.995164962065899	Gene	Hippocampus
ENSG00000171530.13	ENSG00000171530.13	ENSG00000171530	TBCA	0.0255912839861018	4.51341479697615	0.9787877615541	0.328331605960053	0.995164962065899	Gene	Hippocampus
ENSG00000226329.2	ENSG00000226329.2	ENSG00000226329		-0.106597931169566	-1.73871027332304	-0.978715872017223	0.328367086949332	0.995164962065899	Gene	Hippocampus
ENSG00000283462.1	ENSG00000283462.1	ENSG00000283462		0.0976043046023607	0.787965294137826	0.978690333995939	0.328379691808204	0.995164962065899	Gene	Hippocampus
ENSG00000162104.9	ENSG00000162104.9	ENSG00000162104	ADCY9	-0.0536948483309107	5.17370958502864	-0.97860509247922	0.328421766937259	0.995164962065899	Gene	Hippocampus
ENSG00000156735.10	ENSG00000156735.10	ENSG00000156735	BAG4	0.0367561997112537	5.66796390104337	0.978530878076572	0.328458401952194	0.995164962065899	Gene	Hippocampus
ENSG00000109189.12	ENSG00000109189.12	ENSG00000109189	USP46	0.0314255324031549	6.47375728122121	0.978425010546414	0.328510666744263	0.995164962065899	Gene	Hippocampus
ENSG00000234233.1	ENSG00000234233.1	ENSG00000234233	KCNH1-IT1	-0.0765357065370055	-0.415085226083716	-0.978348137273792	0.328548621014552	0.995164962065899	Gene	Hippocampus
ENSG00000274987.1	ENSG00000274987.1	ENSG00000274987		0.0568617301823606	-0.667431126706005	0.978294608474099	0.328575051216882	0.995164962065899	Gene	Hippocampus
ENSG00000273456.1	ENSG00000273456.1	ENSG00000273456		-0.0461845728354591	-0.286053339019409	-0.978273746201505	0.328585352478184	0.995164962065899	Gene	Hippocampus
ENSG00000181404.15	ENSG00000181404.15	ENSG00000181404	WASH1	-0.0711089159378429	0.953148494928301	-0.978199653473685	0.328621939288215	0.995164962065899	Gene	Hippocampus
ENSG00000156049.6	ENSG00000156049.6	ENSG00000156049	GNA14	-0.0545636854005863	2.62383662079293	-0.977959688641357	0.328740451546895	0.995164962065899	Gene	Hippocampus
ENSG00000185019.16	ENSG00000185019.16	ENSG00000185019	UBOX5	-0.0287879634925093	2.84812557276142	-0.977941605116415	0.328749383646859	0.995164962065899	Gene	Hippocampus
ENSG00000176945.16	ENSG00000176945.16	ENSG00000176945	MUC20	-0.0720703019729138	1.26297773183249	-0.977798877234373	0.328819887598476	0.995164962065899	Gene	Hippocampus
ENSG00000272701.2	ENSG00000272701.2	ENSG00000272701	MESTIT1	-0.0519022254345616	-0.404095320732738	-0.977749738944375	0.328844162944044	0.995164962065899	Gene	Hippocampus
ENSG00000231754.2	ENSG00000231754.2	ENSG00000231754		0.0896840896810238	-0.531000345410884	0.977700905120712	0.328868289032514	0.995164962065899	Gene	Hippocampus
ENSG00000167981.5	ENSG00000167981.5	ENSG00000167981	ZNF597	0.0276261075857311	2.74762628055568	0.97761556404585	0.328910454098374	0.995164962065899	Gene	Hippocampus
ENSG00000184845.3	ENSG00000184845.3	ENSG00000184845	DRD1	0.0950163517260057	2.36913625456489	0.977450852628618	0.328991844176749	0.995164962065899	Gene	Hippocampus
ENSG00000141506.13	ENSG00000141506.13	ENSG00000141506	PIK3R5	-0.0676091041833446	1.28465395024594	-0.977449421118628	0.328992551596882	0.995164962065899	Gene	Hippocampus
ENSG00000169129.14	ENSG00000169129.14	ENSG00000169129	AFAP1L2	0.042006467222561	3.67953450945509	0.977281500290773	0.32907554117312	0.995164962065899	Gene	Hippocampus
ENSG00000182010.10	ENSG00000182010.10	ENSG00000182010	RTKN2	0.0627920999762812	0.661938287986512	0.977127119141203	0.329151851208767	0.995164962065899	Gene	Hippocampus
ENSG00000259366.1	ENSG00000259366.1	ENSG00000259366		-0.0346045211587961	1.92334521236824	-0.976988651861318	0.329220304871593	0.995164962065899	Gene	Hippocampus
ENSG00000272518.1	ENSG00000272518.1	ENSG00000272518		-0.0424965926230754	0.108753983810065	-0.976962586882611	0.32923319157449	0.995164962065899	Gene	Hippocampus
ENSG00000118523.5	ENSG00000118523.5	ENSG00000118523	CTGF	-0.0829923644535196	3.369086271802	-0.976867321040885	0.329280294447012	0.995164962065899	Gene	Hippocampus
ENSG00000149761.8	ENSG00000149761.8	ENSG00000149761	NUDT22	0.0345615635028379	2.5385732142329	0.976809100759061	0.329309082815287	0.995164962065899	Gene	Hippocampus
ENSG00000120664.10	ENSG00000120664.10	ENSG00000120664	SPG20-AS1	-0.0882479377152073	-2.00733683002203	-0.976771061487173	0.329327893099705	0.995164962065899	Gene	Hippocampus
ENSG00000067715.13	ENSG00000067715.13	ENSG00000067715	SYT1	0.0723951500110998	9.40045890606226	0.976717146507424	0.329354555062579	0.995164962065899	Gene	Hippocampus
ENSG00000144668.11	ENSG00000144668.11	ENSG00000144668	ITGA9	-0.0656326320836377	4.79520952716837	-0.976707632609992	0.32935926000803	0.995164962065899	Gene	Hippocampus
ENSG00000249621.1	ENSG00000249621.1	ENSG00000249621		-0.206364827149275	-2.86883671807872	-0.976609104394682	0.329407988128557	0.995164962065899	Gene	Hippocampus
ENSG00000279659.1	ENSG00000279659.1	ENSG00000279659		-0.0509264374110174	2.34087664636616	-0.976456138427102	0.329483648279334	0.995164962065899	Gene	Hippocampus
ENSG00000109220.10	ENSG00000109220.10	ENSG00000109220	CHIC2	-0.026663459057943	2.20116143021936	-0.976377953025873	0.329522324771026	0.995164962065899	Gene	Hippocampus
ENSG00000123610.4	ENSG00000123610.4	ENSG00000123610	TNFAIP6	-0.0849366365271878	-0.365766855193441	-0.976217396249281	0.329601757716491	0.995164962065899	Gene	Hippocampus
ENSG00000119535.17	ENSG00000119535.17	ENSG00000119535	CSF3R	0.075749525428346	2.52572332867904	0.975744922428753	0.329835578964436	0.995164962065899	Gene	Hippocampus
ENSG00000141179.13	ENSG00000141179.13	ENSG00000141179	PCTP	-0.0271760548581403	2.2773615911056	-0.975701105620917	0.329857268805903	0.995164962065899	Gene	Hippocampus
ENSG00000255302.4	ENSG00000255302.4	ENSG00000255302	EID1	0.0253736041071981	6.81178616193814	0.975531061650772	0.32994145137865	0.995164962065899	Gene	Hippocampus
ENSG00000204628.11	ENSG00000204628.11	ENSG00000204628	RACK1	-0.029016739782423	6.25923420572889	-0.975521915904021	0.32994597950039	0.995164962065899	Gene	Hippocampus
ENSG00000169992.9	ENSG00000169992.9	ENSG00000169992	NLGN2	-0.0465854759304377	5.55645900366113	-0.975496097433958	0.329958762619457	0.995164962065899	Gene	Hippocampus
ENSG00000251408.1	ENSG00000251408.1	ENSG00000251408		0.0595046387789031	0.0112273015071943	0.975429672331127	0.329991652182828	0.995164962065899	Gene	Hippocampus
ENSG00000270547.5	ENSG00000270547.5	ENSG00000270547	LINC01235	0.11483167981951	-1.0228024083418	0.975340909592695	0.330035605275589	0.995164962065899	Gene	Hippocampus
ENSG00000178974.9	ENSG00000178974.9	ENSG00000178974	FBXO34	0.0500209435634711	5.71031237184632	0.975089163197242	0.330160284511538	0.995164962065899	Gene	Hippocampus
ENSG00000183779.6	ENSG00000183779.6	ENSG00000183779	ZNF703	-0.0416036388753541	1.76021462822653	-0.975006583972958	0.330201189141874	0.995164962065899	Gene	Hippocampus
ENSG00000204498.10	ENSG00000204498.10	ENSG00000204498	NFKBIL1	-0.0295672294936652	1.90883652880479	-0.974706214265006	0.330350001462685	0.995164962065899	Gene	Hippocampus
ENSG00000248197.1	ENSG00000248197.1	ENSG00000248197	LINC00290	0.117846163335037	-2.10453834659298	0.974685872875533	0.330360080783462	0.995164962065899	Gene	Hippocampus
ENSG00000131504.15	ENSG00000131504.15	ENSG00000131504	DIAPH1	-0.0320671778416475	4.91891434419394	-0.974676075893481	0.330364935337545	0.995164962065899	Gene	Hippocampus
ENSG00000261072.2	ENSG00000261072.2	ENSG00000261072		-0.040766241077944	0.231009546603137	-0.974669421597253	0.330368232669293	0.995164962065899	Gene	Hippocampus
ENSG00000146066.2	ENSG00000146066.2	ENSG00000146066	HIGD2A	0.030574210059113	3.18646495864633	0.974432954325246	0.330485420634862	0.995164962065899	Gene	Hippocampus
ENSG00000236554.1	ENSG00000236554.1	ENSG00000236554	ASNSP3	-0.0803019931520977	-1.93748628914356	-0.974359751708194	0.330521703712478	0.995164962065899	Gene	Hippocampus
ENSG00000262223.6	ENSG00000262223.6	ENSG00000262223		0.0774570699519682	1.99324228332808	0.974217838157423	0.330592050925474	0.995164962065899	Gene	Hippocampus
ENSG00000121904.17	ENSG00000121904.17	ENSG00000121904	CSMD2	-0.0532280822439453	5.32276014441031	-0.974199700113514	0.330601042740063	0.995164962065899	Gene	Hippocampus
ENSG00000133935.6	ENSG00000133935.6	ENSG00000133935	C14orf1	0.0254291927435095	3.09762552633831	0.974145475007675	0.330627925423173	0.995164962065899	Gene	Hippocampus
ENSG00000273038.2	ENSG00000273038.2	ENSG00000273038		-0.0775904468731584	-1.11828512476599	-0.97413874881679	0.330631260104116	0.995164962065899	Gene	Hippocampus
ENSG00000134769.21	ENSG00000134769.21	ENSG00000134769	DTNA	-0.0339134944085764	8.03464405498505	-0.974102969155212	0.330648999152589	0.995164962065899	Gene	Hippocampus
ENSG00000110422.11	ENSG00000110422.11	ENSG00000110422	HIPK3	-0.0335557584374538	7.06574414055905	-0.974028167240801	0.330686086877974	0.995164962065899	Gene	Hippocampus
ENSG00000121236.20	ENSG00000121236.20	ENSG00000121236	TRIM6	-0.0974835291916135	-1.88525221274523	-0.973976194307315	0.330711857300167	0.995164962065899	Gene	Hippocampus
ENSG00000225764.1	ENSG00000225764.1	ENSG00000225764	P3H2-AS1	-0.0765490996959726	-1.78579803233348	-0.97379503930613	0.330801691963073	0.995164962065899	Gene	Hippocampus
ENSG00000177465.4	ENSG00000177465.4	ENSG00000177465	ACOT4	-0.0629212021129626	-0.146694272259119	-0.973680602347392	0.330858449355762	0.995164962065899	Gene	Hippocampus
ENSG00000266801.1	ENSG00000266801.1	ENSG00000266801		0.0607336690804375	-1.60878692159598	0.973666749067006	0.330865320607862	0.995164962065899	Gene	Hippocampus
ENSG00000103150.5	ENSG00000103150.5	ENSG00000103150	MLYCD	-0.0322230265373541	3.90522231392821	-0.973627487916559	0.330884794713035	0.995164962065899	Gene	Hippocampus
ENSG00000111218.11	ENSG00000111218.11	ENSG00000111218	PRMT8	0.0766545155454286	2.82127621767722	0.973371180987366	0.33101194499621	0.995164962065899	Gene	Hippocampus
ENSG00000053328.8	ENSG00000053328.8	ENSG00000053328	METTL24	-0.0520260283847533	0.78519908453572	-0.973371175791325	0.331011947574215	0.995164962065899	Gene	Hippocampus
ENSG00000259415.1	ENSG00000259415.1	ENSG00000259415		0.073359035493067	-2.18419735129832	0.973332430623519	0.331031171271048	0.995164962065899	Gene	Hippocampus
ENSG00000139641.12	ENSG00000139641.12	ENSG00000139641	ESYT1	0.0462272948214945	4.27629905755915	0.973327389996087	0.331033672268314	0.995164962065899	Gene	Hippocampus
ENSG00000145020.15	ENSG00000145020.15	ENSG00000145020	AMT	-0.0718239523408657	-1.99971882525121	-0.973079098666676	0.331156881633409	0.995164962065899	Gene	Hippocampus
ENSG00000048052.21	ENSG00000048052.21	ENSG00000048052	HDAC9	0.0429919347828684	5.53230934140186	0.973029194920473	0.331181648914663	0.995164962065899	Gene	Hippocampus
ENSG00000151006.7	ENSG00000151006.7	ENSG00000151006	PRSS53	-0.0417484239456321	0.99100579332177	-0.972951258207173	0.331220331392866	0.995164962065899	Gene	Hippocampus
ENSG00000276975.2	ENSG00000276975.2	ENSG00000276975	HYDIN2	-0.0412392364948864	4.84467460228085	-0.972887032668067	0.3312522107827	0.995164962065899	Gene	Hippocampus
ENSG00000204392.10	ENSG00000204392.10	ENSG00000204392	LSM2	-0.0335128224706355	1.79021388019823	-0.97288010523939	0.331255649443512	0.995164962065899	Gene	Hippocampus
ENSG00000115306.15	ENSG00000115306.15	ENSG00000115306	SPTBN1	0.0204553018749466	10.215026015774	0.972763084000247	0.33131374035047	0.995164962065899	Gene	Hippocampus
ENSG00000136286.14	ENSG00000136286.14	ENSG00000136286	MYO1G	-0.120944796101869	-0.624927473271422	-0.972728937500428	0.331330692375872	0.995164962065899	Gene	Hippocampus
ENSG00000131467.10	ENSG00000131467.10	ENSG00000131467	PSME3	-0.0178912711880072	4.94128854898887	-0.972719913112857	0.331335172625994	0.995164962065899	Gene	Hippocampus
ENSG00000184261.4	ENSG00000184261.4	ENSG00000184261	KCNK12	-0.0760131398418967	2.67910878752548	-0.972457411446504	0.331465511493625	0.995164962065899	Gene	Hippocampus
ENSG00000136152.14	ENSG00000136152.14	ENSG00000136152	COG3	-0.0157181455638418	4.75820484622483	-0.972399587436268	0.331494227083524	0.995164962065899	Gene	Hippocampus
ENSG00000220600.2	ENSG00000220600.2	ENSG00000220600		-0.0820308098335305	-1.78577465169468	-0.972251023014088	0.33156801205911	0.995164962065899	Gene	Hippocampus
ENSG00000168803.14	ENSG00000168803.14	ENSG00000168803	ADAL	0.0315391487642535	3.07612141962543	0.972207096565601	0.331589830306275	0.995164962065899	Gene	Hippocampus
ENSG00000102471.13	ENSG00000102471.13	ENSG00000102471	NDFIP2	0.0551033610461026	6.63813332814508	0.971978385976218	0.331703445810909	0.995164962065899	Gene	Hippocampus
ENSG00000149289.10	ENSG00000149289.10	ENSG00000149289	ZC3H12C	-0.0289992030959244	4.79973183930909	-0.971869160580161	0.331757714120689	0.995164962065899	Gene	Hippocampus
ENSG00000196562.14	ENSG00000196562.14	ENSG00000196562	SULF2	-0.0595244848503271	5.7713562234573	-0.971712652622646	0.331835484672215	0.995164962065899	Gene	Hippocampus
ENSG00000102781.13	ENSG00000102781.13	ENSG00000102781	KATNAL1	0.0304916767062543	5.63901880735252	0.971689914864902	0.331846784302108	0.995164962065899	Gene	Hippocampus
ENSG00000168959.14	ENSG00000168959.14	ENSG00000168959	GRM5	0.0633661250066714	6.90534964014601	0.971633431340907	0.331874855121266	0.995164962065899	Gene	Hippocampus
ENSG00000181234.9	ENSG00000181234.9	ENSG00000181234	TMEM132C	-0.0404825760623713	3.41096314525076	-0.971633415872486	0.331874862808874	0.995164962065899	Gene	Hippocampus
ENSG00000213057.5	ENSG00000213057.5	ENSG00000213057	C1orf220	-0.0488317218621076	1.19548941245508	-0.9714557836275	0.331963151385354	0.995164962065899	Gene	Hippocampus
ENSG00000214654.6	ENSG00000214654.6	ENSG00000214654		-0.0458351049516677	0.573600644442613	-0.971191852513447	0.332094361241804	0.995164962065899	Gene	Hippocampus
ENSG00000189375.10	ENSG00000189375.10	ENSG00000189375	TBC1D28	-0.133443465502185	-2.25235386654551	-0.971069181425485	0.332155356999881	0.995164962065899	Gene	Hippocampus
ENSG00000152234.15	ENSG00000152234.15	ENSG00000152234	ATP5A1	0.0344666856220376	7.60738175354029	0.971068677158702	0.332155607751506	0.995164962065899	Gene	Hippocampus
ENSG00000148660.20	ENSG00000148660.20	ENSG00000148660	CAMK2G	0.0457712157002003	6.27525838439174	0.970948381605465	0.332215429409261	0.995164962065899	Gene	Hippocampus
ENSG00000131023.12	ENSG00000131023.12	ENSG00000131023	LATS1	0.0156655405353352	5.58980231650193	0.970488984197857	0.332443947001877	0.995164962065899	Gene	Hippocampus
ENSG00000185252.18	ENSG00000185252.18	ENSG00000185252	ZNF74	-0.0276952944674213	2.94946711480816	-0.97046094423242	0.332457898194145	0.995164962065899	Gene	Hippocampus
ENSG00000232284.7	ENSG00000232284.7	ENSG00000232284	GNG12-AS1	-0.0755059760482954	-2.01576058425035	-0.970376862720375	0.332499734949367	0.995164962065899	Gene	Hippocampus
ENSG00000077585.13	ENSG00000077585.13	ENSG00000077585	GPR137B	-0.0308979845758606	4.36050564806987	-0.97037396504485	0.33250117681757	0.995164962065899	Gene	Hippocampus
ENSG00000257139.1	ENSG00000257139.1	ENSG00000257139		-0.132123843045434	-1.07097168627367	-0.970252315959777	0.332561712425228	0.995164962065899	Gene	Hippocampus
ENSG00000075043.18	ENSG00000075043.18	ENSG00000075043	KCNQ2	-0.0724826623791962	7.39602045792684	-0.970220914969194	0.3325773394989	0.995164962065899	Gene	Hippocampus
ENSG00000123977.9	ENSG00000123977.9	ENSG00000123977	DAW1	-0.107013244529303	2.22665795709305	-0.970141021636406	0.332617101506165	0.995164962065899	Gene	Hippocampus
ENSG00000140157.14	ENSG00000140157.14	ENSG00000140157	NIPA2	0.021941160129587	4.29344366748917	0.970109545604186	0.332632767617502	0.995164962065899	Gene	Hippocampus
ENSG00000043514.15	ENSG00000043514.15	ENSG00000043514	TRIT1	-0.0230961476444281	3.76585943414904	-0.970109322040776	0.332632878890203	0.995164962065899	Gene	Hippocampus
ENSG00000130584.10	ENSG00000130584.10	ENSG00000130584	ZBTB46	-0.0369758378546236	2.55287367574318	-0.970085117039284	0.332644926424379	0.995164962065899	Gene	Hippocampus
ENSG00000077080.9	ENSG00000077080.9	ENSG00000077080	ACTL6B	0.0643714444186519	3.69603446159668	0.969992933208655	0.332690811592269	0.995164962065899	Gene	Hippocampus
ENSG00000072310.16	ENSG00000072310.16	ENSG00000072310	SREBF1	-0.0514357252606568	4.99599844084944	-0.969960153210068	0.332707129062558	0.995164962065899	Gene	Hippocampus
ENSG00000155970.11	ENSG00000155970.11	ENSG00000155970	MICU3	0.0420604763901505	5.78132857600662	0.969934230384908	0.332720033485751	0.995164962065899	Gene	Hippocampus
ENSG00000047579.19	ENSG00000047579.19	ENSG00000047579	DTNBP1	-0.0421151344228017	3.02615387316175	-0.969931437100291	0.332721424006601	0.995164962065899	Gene	Hippocampus
ENSG00000258539.1	ENSG00000258539.1	ENSG00000258539		-0.0717798901319461	-1.25832879119384	-0.969831188329104	0.332771331192124	0.995164962065899	Gene	Hippocampus
ENSG00000134443.9	ENSG00000134443.9	ENSG00000134443	GRP	-0.142328283969679	0.522180747851626	-0.969821956925564	0.332775927137067	0.995164962065899	Gene	Hippocampus
ENSG00000281128.1	ENSG00000281128.1	ENSG00000281128	PTENP1-AS	-0.0525447270587531	-0.371836152713417	-0.969784393073072	0.332794629094498	0.995164962065899	Gene	Hippocampus
ENSG00000170190.15	ENSG00000170190.15	ENSG00000170190	SLC16A5	-0.102135578955706	-1.49479766347561	-0.969763937457017	0.332804813641607	0.995164962065899	Gene	Hippocampus
ENSG00000170677.5	ENSG00000170677.5	ENSG00000170677	SOCS6	0.0349421129921838	4.47192221720026	0.969729745035775	0.332821837990959	0.995164962065899	Gene	Hippocampus
ENSG00000269893.6	ENSG00000269893.6	ENSG00000269893	SNHG8	0.0372008551605365	3.35494320863011	0.969717696315574	0.332827837163123	0.995164962065899	Gene	Hippocampus
ENSG00000139718.10	ENSG00000139718.10	ENSG00000139718	SETD1B	-0.0324560283428256	3.74890426260407	-0.969620653523666	0.332876158246609	0.995164962065899	Gene	Hippocampus
ENSG00000169627.7	ENSG00000169627.7	ENSG00000169627	BOLA2B	-0.149265404976825	-1.63953107599548	-0.969429433156775	0.332971387028821	0.995164962065899	Gene	Hippocampus
ENSG00000185774.14	ENSG00000185774.14	ENSG00000185774	KCNIP4	0.0651790506750623	5.22255209278895	0.96941079829476	0.33298066823564	0.995164962065899	Gene	Hippocampus
ENSG00000138660.11	ENSG00000138660.11	ENSG00000138660	AP1AR	0.039905254799882	4.47082093847773	0.969326369606057	0.333022720560602	0.995164962065899	Gene	Hippocampus
ENSG00000229981.7	ENSG00000229981.7	ENSG00000229981	LINC01435	0.123255402494919	-1.48426962362571	0.969061044591679	0.333154896312981	0.995164962065899	Gene	Hippocampus
ENSG00000261269.1	ENSG00000261269.1	ENSG00000261269		0.075041550549101	0.197776606229705	0.968943743812044	0.333213342344165	0.995164962065899	Gene	Hippocampus
ENSG00000198408.13	ENSG00000198408.13	ENSG00000198408	MGEA5	-0.0252706555725581	7.99836056330298	-0.968926898914098	0.333221735991945	0.995164962065899	Gene	Hippocampus
ENSG00000175711.8	ENSG00000175711.8	ENSG00000175711	B3GNTL1	-0.0353237100466263	2.32066114074341	-0.968767721139357	0.333301059484202	0.995164962065899	Gene	Hippocampus
ENSG00000133985.2	ENSG00000133985.2	ENSG00000133985	TTC9	0.06282734180107	4.18515282551141	0.968480693404129	0.333444125716453	0.995164962065899	Gene	Hippocampus
ENSG00000246225.6	ENSG00000246225.6	ENSG00000246225		0.0492532073195604	-0.569016698316916	0.968457541904297	0.333455667094158	0.995164962065899	Gene	Hippocampus
ENSG00000164294.13	ENSG00000164294.13	ENSG00000164294	GPX8	-0.159212079618298	-0.162318883496698	-0.96841970115897	0.333474531843248	0.995164962065899	Gene	Hippocampus
ENSG00000225210.9	ENSG00000225210.9	ENSG00000225210	DUXAP9	-0.142844256398403	-2.43062416141326	-0.968396044068054	0.333486325965494	0.995164962065899	Gene	Hippocampus
ENSG00000151657.11	ENSG00000151657.11	ENSG00000151657	KIN	-0.0184394794404321	3.56516736944433	-0.968173312498984	0.333597380905121	0.995164962065899	Gene	Hippocampus
ENSG00000257501.6	ENSG00000257501.6	ENSG00000257501		0.230976745095431	-1.06841466559466	0.968126769560494	0.333620590444763	0.995164962065899	Gene	Hippocampus
ENSG00000145354.9	ENSG00000145354.9	ENSG00000145354	CISD2	0.0309409380879974	4.02750535616695	0.968001308846166	0.333683159075131	0.995164962065899	Gene	Hippocampus
ENSG00000223774.5	ENSG00000223774.5	ENSG00000223774		-0.0577919744361828	0.663895874471082	-0.967938090188946	0.333714689790718	0.995164962065899	Gene	Hippocampus
ENSG00000001167.14	ENSG00000001167.14	ENSG00000001167	NFYA	0.0202718528233965	4.6127694486741	0.967845266324753	0.333760989792432	0.995164962065899	Gene	Hippocampus
ENSG00000183684.7	ENSG00000183684.7	ENSG00000183684	ALYREF	-0.024045836065467	2.76381740359125	-0.967642867806629	0.333861959418067	0.995164962065899	Gene	Hippocampus
ENSG00000144550.12	ENSG00000144550.12	ENSG00000144550	CPNE9	0.147643333500089	0.797970636559656	0.967606601535284	0.333880053497126	0.995164962065899	Gene	Hippocampus
ENSG00000243716.10	ENSG00000243716.10	ENSG00000243716	NPIPB5	-0.0267530630290851	5.37030699515495	-0.967509552492	0.333928476626337	0.995164962065899	Gene	Hippocampus
ENSG00000183091.19	ENSG00000183091.19	ENSG00000183091	NEB	-0.0584633057332111	3.53374586047395	-0.967397730353168	0.333984276507895	0.995164962065899	Gene	Hippocampus
ENSG00000145431.10	ENSG00000145431.10	ENSG00000145431	PDGFC	-0.0310070694560487	3.13580843955302	-0.967258215897695	0.334053903478074	0.995164962065899	Gene	Hippocampus
ENSG00000204923.3	ENSG00000204923.3	ENSG00000204923	FBXO48	0.0315546668556827	1.52848537236312	0.96723745123686	0.33406426722507	0.995164962065899	Gene	Hippocampus
ENSG00000223599.1	ENSG00000223599.1	ENSG00000223599		-0.0368598044043175	1.13027670527549	-0.967215562065635	0.33407519244628	0.995164962065899	Gene	Hippocampus
ENSG00000159433.11	ENSG00000159433.11	ENSG00000159433	STARD9	0.0449348049044549	5.40005411534598	0.967175928024061	0.334094974993231	0.995164962065899	Gene	Hippocampus
ENSG00000132671.5	ENSG00000132671.5	ENSG00000132671	SSTR4	0.116737082309892	-1.36308616834985	0.967167664100511	0.334099099862575	0.995164962065899	Gene	Hippocampus
ENSG00000253661.1	ENSG00000253661.1	ENSG00000253661	ZFHX4-AS1	-0.0552254154127414	0.51092134176217	-0.967085438344523	0.33414014396743	0.995164962065899	Gene	Hippocampus
ENSG00000199562.1	ENSG00000199562.1	ENSG00000199562	RNU6-37P	-0.0535250331513817	-0.477863697976195	-0.967058033716006	0.334153824085934	0.995164962065899	Gene	Hippocampus
ENSG00000255618.1	ENSG00000255618.1	ENSG00000255618		0.0788076875125221	-0.830846419367099	0.967037764028124	0.334163942746197	0.995164962065899	Gene	Hippocampus
ENSG00000207955.4	ENSG00000207955.4	ENSG00000207955	MIR219A2	0.0979368456183792	2.58372151555047	0.9669961271775	0.334184728550187	0.995164962065899	Gene	Hippocampus
ENSG00000279982.1	ENSG00000279982.1	ENSG00000279982		-0.0803833393875926	-1.59258069083535	-0.966907385246827	0.334229032781889	0.995164962065899	Gene	Hippocampus
ENSG00000157778.8	ENSG00000157778.8	ENSG00000157778	PSMG3	0.0349723730759184	2.51555705488922	0.966728577709023	0.334318313637432	0.995164962065899	Gene	Hippocampus
ENSG00000224597.9	ENSG00000224597.9	ENSG00000224597	SVIL-AS1	0.0186382365659227	4.44653593637256	0.966707622510893	0.334328777842347	0.995164962065899	Gene	Hippocampus
ENSG00000111231.8	ENSG00000111231.8	ENSG00000111231	GPN3	0.0322303577747061	2.4133018942224	0.966489374804501	0.334437774798971	0.995164962065899	Gene	Hippocampus
ENSG00000121900.18	ENSG00000121900.18	ENSG00000121900	TMEM54	0.045968677813034	1.75732590699301	0.966371319624045	0.334496743332497	0.995164962065899	Gene	Hippocampus
ENSG00000023287.12	ENSG00000023287.12	ENSG00000023287	RB1CC1	0.0333333052152814	7.16042581621235	0.966284353101445	0.33454018739341	0.995164962065899	Gene	Hippocampus
ENSG00000099800.7	ENSG00000099800.7	ENSG00000099800	TIMM13	-0.028793331751629	3.1681603712756	-0.96608524186551	0.334639667012299	0.995164962065899	Gene	Hippocampus
ENSG00000273368.1	ENSG00000273368.1	ENSG00000273368		-0.0688394306312338	-1.56683392007709	-0.966070720211538	0.334646923045403	0.995164962065899	Gene	Hippocampus
ENSG00000168522.12	ENSG00000168522.12	ENSG00000168522	FNTA	0.0291621608282127	4.68830990237449	0.966054888945181	0.334654833568372	0.995164962065899	Gene	Hippocampus
ENSG00000168066.20	ENSG00000168066.20	ENSG00000168066	SF1	-0.0190827172314587	6.05170053001948	-0.966043805849246	0.334660371610812	0.995164962065899	Gene	Hippocampus
ENSG00000234743.1	ENSG00000234743.1	ENSG00000234743	EIF5AP4	-0.0669837311619086	-1.67938677369826	-0.965977405519143	0.334693552015772	0.995164962065899	Gene	Hippocampus
ENSG00000224155.2	ENSG00000224155.2	ENSG00000224155		0.0805664387379707	-2.0816072175653	0.965825830846511	0.334769302220741	0.995164962065899	Gene	Hippocampus
ENSG00000161835.10	ENSG00000161835.10	ENSG00000161835	GRASP	-0.0696012379465978	2.50837329168619	-0.965818193627748	0.334773119252755	0.995164962065899	Gene	Hippocampus
ENSG00000233846.2	ENSG00000233846.2	ENSG00000233846		-0.0642991810098549	-0.986828384134037	-0.965800715992926	0.334781854566354	0.995164962065899	Gene	Hippocampus
ENSG00000261159.1	ENSG00000261159.1	ENSG00000261159		-0.0702013258153594	-1.30652569411902	-0.965628789695623	0.334867791109037	0.995164962065899	Gene	Hippocampus
ENSG00000169062.14	ENSG00000169062.14	ENSG00000169062	UPF3A	0.02337268896583	4.95253516925763	0.965557018197087	0.334903669973686	0.995164962065899	Gene	Hippocampus
ENSG00000197780.9	ENSG00000197780.9	ENSG00000197780	TAF13	0.0340887002057019	4.38903480315999	0.96552966606154	0.334917344072213	0.995164962065899	Gene	Hippocampus
ENSG00000230316.6	ENSG00000230316.6	ENSG00000230316	FEZF1-AS1	-0.12113992852786	-1.33260212465147	-0.965524643819575	0.334919854870862	0.995164962065899	Gene	Hippocampus
ENSG00000268713.1	ENSG00000268713.1	ENSG00000268713		0.0307968136925018	1.10203226947123	0.965503964717016	0.334930193223232	0.995164962065899	Gene	Hippocampus
ENSG00000182463.15	ENSG00000182463.15	ENSG00000182463	TSHZ2	0.0953246809171745	4.58039057358343	0.965486150622078	0.334939099403425	0.995164962065899	Gene	Hippocampus
ENSG00000260452.1	ENSG00000260452.1	ENSG00000260452	TPRKBP2	0.072424694670503	-2.09160244575614	0.965449143919992	0.334957601442531	0.995164962065899	Gene	Hippocampus
ENSG00000123395.14	ENSG00000123395.14	ENSG00000123395	ATG101	-0.0320765580106582	2.80798139486696	-0.965364881828719	0.334999731967613	0.995164962065899	Gene	Hippocampus
ENSG00000125454.11	ENSG00000125454.11	ENSG00000125454	SLC25A19	0.0377578535281795	1.8059715676641	0.965139860137601	0.335112258222851	0.995164962065899	Gene	Hippocampus
ENSG00000168477.17	ENSG00000168477.17	ENSG00000168477	TNXB	-0.0661432073089202	3.38627850248118	-0.965135764987255	0.335114306304952	0.995164962065899	Gene	Hippocampus
ENSG00000226711.6	ENSG00000226711.6	ENSG00000226711	FAM66C	0.0340295349839057	4.39184618829056	0.965051100844653	0.335156650670585	0.995164962065899	Gene	Hippocampus
ENSG00000256725.1	ENSG00000256725.1	ENSG00000256725		0.058327892115723	1.02004756378301	0.964894204037151	0.33523513100641	0.995164962065899	Gene	Hippocampus
ENSG00000227666.1	ENSG00000227666.1	ENSG00000227666	CYCSP24	0.0480787615733484	-0.804679227885946	0.964717798528013	0.335323383856095	0.995164962065899	Gene	Hippocampus
ENSG00000233930.3	ENSG00000233930.3	ENSG00000233930	KRTAP5-AS1	0.0710527633905343	2.48643711662406	0.964714300926076	0.335325133802188	0.995164962065899	Gene	Hippocampus
ENSG00000214562.14	ENSG00000214562.14	ENSG00000214562	NUTM2D	-0.0632129490265569	0.114654733138761	-0.964549467584159	0.335407611137536	0.995164962065899	Gene	Hippocampus
ENSG00000087494.15	ENSG00000087494.15	ENSG00000087494	PTHLH	0.0666075909626991	1.09991181985248	0.964530059993939	0.33541732293841	0.995164962065899	Gene	Hippocampus
ENSG00000263753.6	ENSG00000263753.6	ENSG00000263753	LINC00667	0.0259777197268501	4.86456083565999	0.964424275033093	0.33547026225256	0.995164962065899	Gene	Hippocampus
ENSG00000281181.1	ENSG00000281181.1	ENSG00000281181		0.422995829574645	-2.68632115603852	0.964412110450588	0.335476350275718	0.995164962065899	Gene	Hippocampus
ENSG00000239523.5	ENSG00000239523.5	ENSG00000239523	MYLK-AS1	0.0396595401580582	0.0709800832241319	0.964347168671921	0.335508852974051	0.995164962065899	Gene	Hippocampus
ENSG00000274349.4	ENSG00000274349.4	ENSG00000274349	ZNF658	0.0328523669874491	2.28358328311779	0.964280151687999	0.335542396426073	0.995164962065899	Gene	Hippocampus
ENSG00000201263.1	ENSG00000201263.1	ENSG00000201263	SNORD114-6	0.169175304058675	-1.54884953303741	0.964274592911713	0.335545178811385	0.995164962065899	Gene	Hippocampus
ENSG00000123901.8	ENSG00000123901.8	ENSG00000123901	GPR83	-0.0972263106979508	3.54438792067422	-0.96417879377738	0.335593132375063	0.995164962065899	Gene	Hippocampus
ENSG00000163958.13	ENSG00000163958.13	ENSG00000163958	ZDHHC19	-0.0959460691054186	-1.62326807053672	-0.964168749589557	0.335598160386918	0.995164962065899	Gene	Hippocampus
ENSG00000255310.2	ENSG00000255310.2	ENSG00000255310		-0.0312718556766206	2.64709883907803	-0.964157921467746	0.335603580882207	0.995164962065899	Gene	Hippocampus
ENSG00000223749.8	ENSG00000223749.8	ENSG00000223749	MIR503HG	-0.0893371689058485	-1.43060012684541	-0.964138540625296	0.335613282961406	0.995164962065899	Gene	Hippocampus
ENSG00000133114.17	ENSG00000133114.17	ENSG00000133114	GPALPP1	0.0240712293104536	5.17399499410013	0.96410364329852	0.335630753073453	0.995164962065899	Gene	Hippocampus
ENSG00000134014.16	ENSG00000134014.16	ENSG00000134014	ELP3	0.0161680433353979	4.75752876597124	0.964039066565075	0.335663082680952	0.995164962065899	Gene	Hippocampus
ENSG00000154102.10	ENSG00000154102.10	ENSG00000154102	C16orf74	-0.085067838490505	0.225811195591065	-0.964009491472522	0.335677889786944	0.995164962065899	Gene	Hippocampus
ENSG00000144120.12	ENSG00000144120.12	ENSG00000144120	TMEM177	0.032068908771398	2.2508183456267	0.963939682553279	0.335712842089838	0.995164962065899	Gene	Hippocampus
ENSG00000197747.8	ENSG00000197747.8	ENSG00000197747	S100A10	-0.0703298863912694	2.30597217101293	-0.963932758036458	0.33571630922219	0.995164962065899	Gene	Hippocampus
ENSG00000182698.11	ENSG00000182698.11	ENSG00000182698	RESP18	-0.145004579547704	-1.3165175596402	-0.963902235559004	0.33573159222057	0.995164962065899	Gene	Hippocampus
ENSG00000011028.13	ENSG00000011028.13	ENSG00000011028	MRC2	-0.0682930776241265	3.15174172878405	-0.96384004180836	0.335762734826006	0.995164962065899	Gene	Hippocampus
ENSG00000255246.1	ENSG00000255246.1	ENSG00000255246		-0.118121062172099	-2.16917050626741	-0.963656400536303	0.335854701387306	0.995164962065899	Gene	Hippocampus
ENSG00000068394.10	ENSG00000068394.10	ENSG00000068394	GPKOW	0.020460284923091	3.61891909943217	0.963603960668347	0.335880965979247	0.995164962065899	Gene	Hippocampus
ENSG00000138686.9	ENSG00000138686.9	ENSG00000138686	BBS7	0.0324138491429915	4.96270574580241	0.963546484121737	0.335909754724616	0.995164962065899	Gene	Hippocampus
ENSG00000166532.15	ENSG00000166532.15	ENSG00000166532	RIMKLB	-0.0240562103310646	5.87858835936593	-0.963469222945977	0.33594845567069	0.995164962065899	Gene	Hippocampus
ENSG00000255371.1	ENSG00000255371.1	ENSG00000255371	OPCML-IT2	-0.05739706545617	0.808722500218553	-0.96344323887507	0.335961472016152	0.995164962065899	Gene	Hippocampus
ENSG00000280000.1	ENSG00000280000.1	ENSG00000280000		-0.0599640465920082	1.40433583605076	-0.963443126857083	0.335961528130652	0.995164962065899	Gene	Hippocampus
ENSG00000274460.1	ENSG00000274460.1	ENSG00000274460		0.0409879140011753	0.058525576530507	0.963396762902938	0.335984754296726	0.995164962065899	Gene	Hippocampus
ENSG00000120913.23	ENSG00000120913.23	ENSG00000120913	PDLIM2	-0.0464687340565981	1.39170677640195	-0.963336568605933	0.336014910363922	0.995164962065899	Gene	Hippocampus
ENSG00000168036.16	ENSG00000168036.16	ENSG00000168036	CTNNB1	-0.021566684339539	7.76846114543629	-0.963313712495529	0.336026361249033	0.995164962065899	Gene	Hippocampus
ENSG00000113231.13	ENSG00000113231.13	ENSG00000113231	PDE8B	-0.048809500749933	5.55342702480655	-0.963233731805861	0.33606643346804	0.995164962065899	Gene	Hippocampus
ENSG00000240288.7	ENSG00000240288.7	ENSG00000240288	GHRLOS	-0.0545754417738649	0.372822914456462	-0.963171271474744	0.336097729719975	0.995164962065899	Gene	Hippocampus
ENSG00000262668.1	ENSG00000262668.1	ENSG00000262668		-0.0929473847225629	-1.58624928083977	-0.963085816361575	0.336140550743432	0.995164962065899	Gene	Hippocampus
ENSG00000266402.3	ENSG00000266402.3	ENSG00000266402	SNHG25	0.100823590149827	-1.11533945630364	0.962987780398322	0.336189680293967	0.995164962065899	Gene	Hippocampus
ENSG00000185324.21	ENSG00000185324.21	ENSG00000185324	CDK10	0.0341433189923086	4.40273154764368	0.962980573473778	0.336193292141075	0.995164962065899	Gene	Hippocampus
ENSG00000161921.14	ENSG00000161921.14	ENSG00000161921	CXCL16	-0.0617834109635975	1.96302257854171	-0.962950371110275	0.336208428734202	0.995164962065899	Gene	Hippocampus
ENSG00000265218.1	ENSG00000265218.1	ENSG00000265218		-0.166668405800255	-2.7485368233088	-0.962845120280347	0.336261180993508	0.995164962065899	Gene	Hippocampus
ENSG00000213023.10	ENSG00000213023.10	ENSG00000213023	SYT3	-0.0621694689925374	2.90304776074741	-0.962796723591583	0.336285439458461	0.995164962065899	Gene	Hippocampus
ENSG00000276663.1	ENSG00000276663.1	ENSG00000276663		-0.101353671013523	-0.943942000429001	-0.962636251277444	0.336365883051048	0.995164962065899	Gene	Hippocampus
ENSG00000232352.1	ENSG00000232352.1	ENSG00000232352	SEMA3B-AS1	-0.0808927076605439	-1.27388178238003	-0.962598947178803	0.33638458510238	0.995164962065899	Gene	Hippocampus
ENSG00000078747.13	ENSG00000078747.13	ENSG00000078747	ITCH	0.0274279698256243	5.39314416553812	0.962056128235874	0.336656798162345	0.995164962065899	Gene	Hippocampus
ENSG00000085491.15	ENSG00000085491.15	ENSG00000085491	SLC25A24	-0.0415586748317821	2.75517805933822	-0.962007223674478	0.336681329825216	0.995164962065899	Gene	Hippocampus
ENSG00000100519.11	ENSG00000100519.11	ENSG00000100519	PSMC6	0.0259091579850108	5.34336420762161	0.961964743195424	0.336702639956199	0.995164962065899	Gene	Hippocampus
ENSG00000100138.13	ENSG00000100138.13	ENSG00000100138	SNU13	0.02448153827999	5.40941981524554	0.961939300416685	0.336715403622635	0.995164962065899	Gene	Hippocampus
ENSG00000114739.13	ENSG00000114739.13	ENSG00000114739	ACVR2B	0.0256110104107678	4.54510037652688	0.961884355890273	0.336742968250516	0.995164962065899	Gene	Hippocampus
ENSG00000127561.14	ENSG00000127561.14	ENSG00000127561	SYNGR3	0.0757802069500478	4.45530654899821	0.961688698764724	0.336841137556441	0.995164962065899	Gene	Hippocampus
ENSG00000117385.15	ENSG00000117385.15	ENSG00000117385	P3H1	-0.0257631682395382	2.93584924813556	-0.961647570643878	0.33686177559303	0.995164962065899	Gene	Hippocampus
ENSG00000167528.12	ENSG00000167528.12	ENSG00000167528	ZNF641	0.0223307803846728	4.56918052868096	0.961625803302257	0.336872698746634	0.995164962065899	Gene	Hippocampus
ENSG00000197653.15	ENSG00000197653.15	ENSG00000197653	DNAH10	-0.0833153156833594	2.85240583393116	-0.961615628076011	0.336877804894577	0.995164962065899	Gene	Hippocampus
ENSG00000269814.1	ENSG00000269814.1	ENSG00000269814		0.0837490081418292	-1.65948615309857	0.961421919639577	0.336975021496048	0.995164962065899	Gene	Hippocampus
ENSG00000187109.13	ENSG00000187109.13	ENSG00000187109	NAP1L1	0.0232095357575661	7.50247107607033	0.961401487596646	0.336985276796985	0.995164962065899	Gene	Hippocampus
ENSG00000140025.15	ENSG00000140025.15	ENSG00000140025	EFCAB11	0.0363834154675162	2.47268076126407	0.961304922836357	0.337033747543979	0.995164962065899	Gene	Hippocampus
ENSG00000159167.11	ENSG00000159167.11	ENSG00000159167	STC1	-0.157682320315611	0.616862585120428	-0.961301555744669	0.33703543773914	0.995164962065899	Gene	Hippocampus
ENSG00000163634.11	ENSG00000163634.11	ENSG00000163634	THOC7	0.0290982437436659	4.24344943299936	0.961138417452941	0.337117335604884	0.995164962065899	Gene	Hippocampus
ENSG00000163597.14	ENSG00000163597.14	ENSG00000163597	SNHG16	-0.044388447058475	4.30409788076902	-0.960990823927003	0.337191440832904	0.995164962065899	Gene	Hippocampus
ENSG00000196422.10	ENSG00000196422.10	ENSG00000196422	PPP1R26	-0.0324528727466511	4.21150596958514	-0.960920267758165	0.337226870091474	0.995164962065899	Gene	Hippocampus
ENSG00000177034.14	ENSG00000177034.14	ENSG00000177034	MTX3	0.0258397094821965	5.65988202587954	0.960907464709352	0.337233299305331	0.995164962065899	Gene	Hippocampus
ENSG00000212607.1	ENSG00000212607.1	ENSG00000212607	SNORA3B	-0.0896673698564747	-2.19275885247301	-0.960634593803624	0.337370343713563	0.995164962065899	Gene	Hippocampus
ENSG00000134779.14	ENSG00000134779.14	ENSG00000134779	TPGS2	0.0388842047186427	5.38469359588815	0.960603803014027	0.337385810079253	0.995164962065899	Gene	Hippocampus
ENSG00000136531.14	ENSG00000136531.14	ENSG00000136531	SCN2A	0.0660663338206512	8.38563861441863	0.960581575996192	0.337396975104459	0.995164962065899	Gene	Hippocampus
ENSG00000249936.3	ENSG00000249936.3	ENSG00000249936	RAC1P2	0.0574903037985317	-0.328155042831465	0.960545471109833	0.337415111737339	0.995164962065899	Gene	Hippocampus
ENSG00000143801.16	ENSG00000143801.16	ENSG00000143801	PSEN2	-0.0282759682609937	3.16769844233797	-0.960488506008889	0.337443728398916	0.995164962065899	Gene	Hippocampus
ENSG00000086666.18	ENSG00000086666.18	ENSG00000086666	ZFAND6	-0.0301439004272331	4.73050286518692	-0.960377073754251	0.337499711395766	0.995164962065899	Gene	Hippocampus
ENSG00000099282.9	ENSG00000099282.9	ENSG00000099282	TSPAN15	0.0659392015906818	3.37289949042011	0.96015384983723	0.33761187598055	0.995164962065899	Gene	Hippocampus
ENSG00000261292.2	ENSG00000261292.2	ENSG00000261292		0.0730463602728487	3.25975856735645	0.959824461875976	0.337777429336375	0.995164962065899	Gene	Hippocampus
ENSG00000196584.2	ENSG00000196584.2	ENSG00000196584	XRCC2	0.0443632369491858	0.820485131712708	0.959595117738129	0.337892730686039	0.995164962065899	Gene	Hippocampus
ENSG00000125037.12	ENSG00000125037.12	ENSG00000125037	EMC3	-0.0189781734944153	4.6038050078631	-0.959361957088661	0.338009976783992	0.995164962065899	Gene	Hippocampus
ENSG00000261226.1	ENSG00000261226.1	ENSG00000261226		-0.0877764708867166	-0.957681638610446	-0.959303332864969	0.338039460420465	0.995164962065899	Gene	Hippocampus
ENSG00000196172.9	ENSG00000196172.9	ENSG00000196172	ZNF681	0.0394574277679637	2.84269822726667	0.95871195158051	0.338336974095221	0.995164962065899	Gene	Hippocampus
ENSG00000231074.8	ENSG00000231074.8	ENSG00000231074	HCG18	0.0193727620389032	5.98319709957936	0.95860559185823	0.338390499733924	0.995164962065899	Gene	Hippocampus
ENSG00000236977.1	ENSG00000236977.1	ENSG00000236977	ANKRD44-IT1	-0.0549305807887102	0.892828827924934	-0.957948918293353	0.338721092267646	0.995164962065899	Gene	Hippocampus
ENSG00000203778.7	ENSG00000203778.7	ENSG00000203778	FAM229B	0.0291050315561104	4.3995270483007	0.957888630360609	0.338751453758722	0.995164962065899	Gene	Hippocampus
ENSG00000272375.1	ENSG00000272375.1	ENSG00000272375		0.0551904971343888	-0.0649040479645619	0.957820698480349	0.338785666905097	0.995164962065899	Gene	Hippocampus
ENSG00000196378.11	ENSG00000196378.11	ENSG00000196378	ZNF34	-0.0275764071867123	2.35731808389691	-0.957728144823081	0.338832284122955	0.995164962065899	Gene	Hippocampus
ENSG00000277715.1	ENSG00000277715.1	ENSG00000277715		0.037604024604961	0.443753249789493	0.957662219125986	0.338865491950378	0.995164962065899	Gene	Hippocampus
ENSG00000162944.10	ENSG00000162944.10	ENSG00000162944	RFTN2	0.0492507074189224	5.23006811916513	0.957522215705473	0.338936020866804	0.995164962065899	Gene	Hippocampus
ENSG00000170549.3	ENSG00000170549.3	ENSG00000170549	IRX1	0.111098161643683	-1.47414856460869	0.957307157888807	0.339044378032943	0.995164962065899	Gene	Hippocampus
ENSG00000267786.1	ENSG00000267786.1	ENSG00000267786		-0.0756080577547403	-1.76003234552541	-0.957007380125002	0.339195458690345	0.995164962065899	Gene	Hippocampus
ENSG00000134007.3	ENSG00000134007.3	ENSG00000134007	ADAM20	-0.0351157256640204	2.45292910757875	-0.956984229816666	0.339207127682785	0.995164962065899	Gene	Hippocampus
ENSG00000157693.14	ENSG00000157693.14	ENSG00000157693	C9orf91	0.0398380496170557	4.99149642284048	0.95696161804995	0.339218525471101	0.995164962065899	Gene	Hippocampus
ENSG00000163873.9	ENSG00000163873.9	ENSG00000163873	GRIK3	0.0917178609636719	4.18954828716694	0.956466113434303	0.339468353678324	0.995164962065899	Gene	Hippocampus
ENSG00000124479.8	ENSG00000124479.8	ENSG00000124479	NDP	-0.0420344615526619	3.05528089380527	-0.956370992756627	0.33951632607474	0.995164962065899	Gene	Hippocampus
ENSG00000130649.9	ENSG00000130649.9	ENSG00000130649	CYP2E1	0.0534029632790097	1.94089824310081	0.95611492219987	0.339645492330546	0.995164962065899	Gene	Hippocampus
ENSG00000197958.12	ENSG00000197958.12	ENSG00000197958	RPL12	-0.0372175663627819	5.73273455635103	-0.955967504626717	0.339719866559379	0.995164962065899	Gene	Hippocampus
ENSG00000246560.2	ENSG00000246560.2	ENSG00000246560		0.0524432216856817	0.12262114679415	0.955920442045564	0.339743612498092	0.995164962065899	Gene	Hippocampus
ENSG00000165507.8	ENSG00000165507.8	ENSG00000165507	C10orf10	-0.121713998158671	2.62378932471295	-0.955894063847265	0.3397569223731	0.995164962065899	Gene	Hippocampus
ENSG00000104432.12	ENSG00000104432.12	ENSG00000104432	IL7	-0.100212751549817	-2.12996762624626	-0.955790813871766	0.339809023332221	0.995164962065899	Gene	Hippocampus
ENSG00000108774.14	ENSG00000108774.14	ENSG00000108774	RAB5C	-0.0267390425826895	3.65477653675469	-0.955700218277065	0.339854743001789	0.995164962065899	Gene	Hippocampus
ENSG00000245750.7	ENSG00000245750.7	ENSG00000245750	DRAIC	0.0386629596833797	1.09648014903073	0.95563157359606	0.339889387633479	0.995164962065899	Gene	Hippocampus
ENSG00000131188.11	ENSG00000131188.11	ENSG00000131188	PRR7	-0.0569738825794298	0.820778303991583	-0.955628695814903	0.339890840085074	0.995164962065899	Gene	Hippocampus
ENSG00000132286.11	ENSG00000132286.11	ENSG00000132286	TIMM10B	0.0182877837659893	4.53204691702023	0.955476243075157	0.339967790572643	0.995164962065899	Gene	Hippocampus
ENSG00000172785.18	ENSG00000172785.18	ENSG00000172785	CBWD1	0.0405008401591346	3.44186705686223	0.955471345622969	0.339970262746464	0.995164962065899	Gene	Hippocampus
ENSG00000198646.13	ENSG00000198646.13	ENSG00000198646	NCOA6	0.0246373157856697	5.42439916950054	0.955419258420583	0.33999655644359	0.995164962065899	Gene	Hippocampus
ENSG00000130489.13	ENSG00000130489.13	ENSG00000130489	SCO2	-0.0438939412479446	1.04625239669351	-0.955259160257769	0.340077382428019	0.995164962065899	Gene	Hippocampus
ENSG00000265802.2	ENSG00000265802.2	ENSG00000265802	RN7SL49P	-0.0540840067516688	-1.21829767148986	-0.955253996666404	0.340079989486724	0.995164962065899	Gene	Hippocampus
ENSG00000144827.8	ENSG00000144827.8	ENSG00000144827	ABHD10	0.0260331101160649	4.66283095137818	0.955245982867989	0.340084035619148	0.995164962065899	Gene	Hippocampus
ENSG00000197405.7	ENSG00000197405.7	ENSG00000197405	C5AR1	-0.111849289702723	0.901871201878371	-0.95521533024464	0.340099512282999	0.995164962065899	Gene	Hippocampus
ENSG00000173801.16	ENSG00000173801.16	ENSG00000173801	JUP	-0.0512211588776003	2.94849638138942	-0.955210062110029	0.340102172236332	0.995164962065899	Gene	Hippocampus
ENSG00000165757.8	ENSG00000165757.8	ENSG00000165757	KIAA1462	0.0691960384607022	4.87116097728968	0.955115688688748	0.340149824937745	0.995164962065899	Gene	Hippocampus
ENSG00000169515.5	ENSG00000169515.5	ENSG00000169515	CCDC8	-0.0642848060573511	1.71729350725107	-0.955105406133204	0.340155017247602	0.995164962065899	Gene	Hippocampus
ENSG00000143373.17	ENSG00000143373.17	ENSG00000143373	ZNF687	-0.0280203215049679	3.72028568047581	-0.955032820821011	0.340191671593765	0.995164962065899	Gene	Hippocampus
ENSG00000139826.5	ENSG00000139826.5	ENSG00000139826	ABHD13	-0.0329336557015641	4.04103223280994	-0.955010855034798	0.340202764442569	0.995164962065899	Gene	Hippocampus
ENSG00000034533.11	ENSG00000034533.11	ENSG00000034533	ASTE1	0.0334931654517435	2.19639691703346	0.954984548381149	0.34021604976078	0.995164962065899	Gene	Hippocampus
ENSG00000185187.12	ENSG00000185187.12	ENSG00000185187	SIGIRR	-0.0463378590512127	1.04423288913022	-0.954970872161371	0.340222956621826	0.995164962065899	Gene	Hippocampus
ENSG00000196504.15	ENSG00000196504.15	ENSG00000196504	PRPF40A	-0.0236916231619233	5.72362565406627	-0.954908867511455	0.340254271779647	0.995164962065899	Gene	Hippocampus
ENSG00000089335.20	ENSG00000089335.20	ENSG00000089335	ZNF302	0.0239734867568666	5.10189325082807	0.95490722028474	0.340255103729068	0.995164962065899	Gene	Hippocampus
ENSG00000277232.2	ENSG00000277232.2	ENSG00000277232	GTSE1-AS1	0.0773353815133801	-1.7071268023402	0.954905275939486	0.340256085743061	0.995164962065899	Gene	Hippocampus
ENSG00000091317.7	ENSG00000091317.7	ENSG00000091317	CMTM6	-0.0655359359696716	3.80588623266268	-0.954858737660773	0.340279590981632	0.995164962065899	Gene	Hippocampus
ENSG00000182919.14	ENSG00000182919.14	ENSG00000182919	C11orf54	0.0329467998094598	4.04624173787003	0.954716791103428	0.340351290840537	0.995164962065899	Gene	Hippocampus
ENSG00000165566.12	ENSG00000165566.12	ENSG00000165566	AMER2	0.0471893562668341	7.67520108676204	0.954601069763938	0.340409751043734	0.995164962065899	Gene	Hippocampus
ENSG00000156873.15	ENSG00000156873.15	ENSG00000156873	PHKG2	0.0274247798107842	3.06034806092472	0.954579534748601	0.340420630833747	0.995164962065899	Gene	Hippocampus
ENSG00000171509.15	ENSG00000171509.15	ENSG00000171509	RXFP1	0.140254010958416	1.91730247525973	0.954366491951574	0.340528275078921	0.995164962065899	Gene	Hippocampus
ENSG00000111783.12	ENSG00000111783.12	ENSG00000111783	RFX4	-0.0548385621644973	4.46155602374395	-0.954328321165617	0.340547563964636	0.995164962065899	Gene	Hippocampus
ENSG00000148341.17	ENSG00000148341.17	ENSG00000148341	SH3GLB2	0.0316201362330692	5.80177888153515	0.953902791578271	0.340762644894655	0.995164962065899	Gene	Hippocampus
ENSG00000239218.2	ENSG00000239218.2	ENSG00000239218	RPS20P22	-0.0663239578191338	0.409331167587931	-0.95382949391332	0.34079970150099	0.995164962065899	Gene	Hippocampus
ENSG00000163635.17	ENSG00000163635.17	ENSG00000163635	ATXN7	-0.0158267097440552	4.88727544897727	-0.953821757712295	0.340803612791183	0.995164962065899	Gene	Hippocampus
ENSG00000186162.10	ENSG00000186162.10	ENSG00000186162	CIDECP	0.0315532222006069	2.57612694560505	0.953764755610781	0.340832432963396	0.995164962065899	Gene	Hippocampus
ENSG00000179134.15	ENSG00000179134.15	ENSG00000179134	SAMD4B	-0.030988213272414	5.35447889925838	-0.95376394869811	0.340832840948414	0.995164962065899	Gene	Hippocampus
ENSG00000264853.1	ENSG00000264853.1	ENSG00000264853		-0.0388243659464706	1.44043243996604	-0.953734776720575	0.340847590871678	0.995164962065899	Gene	Hippocampus
ENSG00000219433.2	ENSG00000219433.2	ENSG00000219433	BTBD10P2	0.0435777064181844	-0.520880417187172	0.953623816142546	0.340903698463518	0.995164962065899	Gene	Hippocampus
ENSG00000267649.1	ENSG00000267649.1	ENSG00000267649		0.0684783639465976	-1.41394191832153	0.9535764497069	0.34092765127068	0.995164962065899	Gene	Hippocampus
ENSG00000188283.11	ENSG00000188283.11	ENSG00000188283	ZNF383	0.0206613187029605	3.92173915630608	0.953554751135458	0.340938624416743	0.995164962065899	Gene	Hippocampus
ENSG00000237550.5	ENSG00000237550.5	ENSG00000237550	RPL9P9	-0.103084513091817	3.94782347921966	-0.953495016664494	0.340968833803212	0.995164962065899	Gene	Hippocampus
ENSG00000174417.2	ENSG00000174417.2	ENSG00000174417	TRHR	-0.136635820153813	1.20984620807918	-0.953433581113294	0.34099990526867	0.995164962065899	Gene	Hippocampus
ENSG00000186479.4	ENSG00000186479.4	ENSG00000186479	RGS7BP	0.0615460246960712	6.25966694437643	0.953404161189397	0.34101478524834	0.995164962065899	Gene	Hippocampus
ENSG00000182050.13	ENSG00000182050.13	ENSG00000182050	MGAT4C	-0.0595191769268956	5.09327839792652	-0.953360746798998	0.341036744097864	0.995164962065899	Gene	Hippocampus
ENSG00000234336.6	ENSG00000234336.6	ENSG00000234336	JAZF1-AS1	0.0887917407726933	0.787306752783192	0.953285735938266	0.341074686475877	0.995164962065899	Gene	Hippocampus
ENSG00000273403.1	ENSG00000273403.1	ENSG00000273403		0.0680904862787566	-1.93580573769465	0.953224062824006	0.341105884319582	0.995164962065899	Gene	Hippocampus
ENSG00000127419.16	ENSG00000127419.16	ENSG00000127419	TMEM175	0.0359048534270224	3.53851890616071	0.953017184486374	0.341210548798525	0.995164962065899	Gene	Hippocampus
ENSG00000171992.12	ENSG00000171992.12	ENSG00000171992	SYNPO	-0.0697678507302614	7.13059961201413	-0.952951073614302	0.341244000151964	0.995164962065899	Gene	Hippocampus
ENSG00000184840.11	ENSG00000184840.11	ENSG00000184840	TMED9	-0.0344217097247238	3.92038347099994	-0.952941270586461	0.341248960552629	0.995164962065899	Gene	Hippocampus
ENSG00000162377.5	ENSG00000162377.5	ENSG00000162377	COA7	0.0304777663985045	3.92240602218587	0.952916699725163	0.341261393784016	0.995164962065899	Gene	Hippocampus
ENSG00000163026.11	ENSG00000163026.11	ENSG00000163026	WDCP	0.0256648545904187	2.5745248102916	0.95283490378356	0.341302785878898	0.995164962065899	Gene	Hippocampus
ENSG00000272886.5	ENSG00000272886.5	ENSG00000272886	DCP1A	-0.0176442083343892	4.1950611250931	-0.95272720906049	0.34135728873872	0.995164962065899	Gene	Hippocampus
ENSG00000167721.10	ENSG00000167721.10	ENSG00000167721	TSR1	-0.0174455671773474	4.49821331829073	-0.952651394421864	0.341395660869046	0.995164962065899	Gene	Hippocampus
ENSG00000183876.8	ENSG00000183876.8	ENSG00000183876	ARSI	-0.0747789637786828	-0.623348647765057	-0.952563789633395	0.341440003810794	0.995164962065899	Gene	Hippocampus
ENSG00000172476.4	ENSG00000172476.4	ENSG00000172476	RAB40A	0.035527650028654	1.29531948883947	0.952558385301206	0.341442739444434	0.995164962065899	Gene	Hippocampus
ENSG00000005483.20	ENSG00000005483.20	ENSG00000005483	KMT2E	0.0221369857999616	6.46816453840188	0.952443747331134	0.341500771669532	0.995164962065899	Gene	Hippocampus
ENSG00000157500.10	ENSG00000157500.10	ENSG00000157500	APPL1	0.0225060270680508	6.1919733122343	0.95218753644597	0.341630494085386	0.995164962065899	Gene	Hippocampus
ENSG00000223861.1	ENSG00000223861.1	ENSG00000223861		-0.0812623957165525	-2.2196592515096	-0.952148254076539	0.341650385984299	0.995164962065899	Gene	Hippocampus
ENSG00000200003.1	ENSG00000200003.1	ENSG00000200003	RNU6-986P	0.0747289074752952	-2.267882276401	0.952012339474774	0.341719216483013	0.995164962065899	Gene	Hippocampus
ENSG00000258940.2	ENSG00000258940.2	ENSG00000258940		-0.0529544516721925	-0.549027150000335	-0.951993395729999	0.341728810768911	0.995164962065899	Gene	Hippocampus
ENSG00000133048.12	ENSG00000133048.12	ENSG00000133048	CHI3L1	-0.13142157043195	3.12323126976931	-0.951953722369667	0.34174890437708	0.995164962065899	Gene	Hippocampus
ENSG00000018236.14	ENSG00000018236.14	ENSG00000018236	CNTN1	0.0435659374044075	8.6809382121921	0.951943771791627	0.341753944225947	0.995164962065899	Gene	Hippocampus
ENSG00000230532.1	ENSG00000230532.1	ENSG00000230532		0.0430356071005931	0.57716100740662	0.951933260414713	0.341759268164606	0.995164962065899	Gene	Hippocampus
ENSG00000265806.1	ENSG00000265806.1	ENSG00000265806	MIR4292	-0.0578134398761807	-1.2153503070791	-0.951731331303788	0.341861554186758	0.995164962065899	Gene	Hippocampus
ENSG00000243986.2	ENSG00000243986.2	ENSG00000243986	ENO1P3	-0.0751484664946144	-1.79502750457881	-0.95146811217724	0.341994915834681	0.995164962065899	Gene	Hippocampus
ENSG00000138744.14	ENSG00000138744.14	ENSG00000138744	NAAA	-0.0410096945415552	2.94033620231101	-0.951453543005904	0.342002298374065	0.995164962065899	Gene	Hippocampus
ENSG00000011426.10	ENSG00000011426.10	ENSG00000011426	ANLN	0.0826183681938053	6.6310975232428	0.951438272538772	0.342010036386281	0.995164962065899	Gene	Hippocampus
ENSG00000104129.9	ENSG00000104129.9	ENSG00000104129	DNAJC17	0.0248446459235781	3.30808777228654	0.951387021228226	0.342036007813163	0.995164962065899	Gene	Hippocampus
ENSG00000148308.17	ENSG00000148308.17	ENSG00000148308	GTF3C5	0.0274823902683182	3.87182323814381	0.951357849447994	0.342050791079035	0.995164962065899	Gene	Hippocampus
ENSG00000157219.3	ENSG00000157219.3	ENSG00000157219	HTR5A	0.0737158467794189	2.41455216554205	0.951271060330778	0.342094775277994	0.995164962065899	Gene	Hippocampus
ENSG00000121410.11	ENSG00000121410.11	ENSG00000121410	A1BG	-0.0535691023869031	-0.648013634108426	-0.951255579907051	0.342102621044719	0.995164962065899	Gene	Hippocampus
ENSG00000167216.16	ENSG00000167216.16	ENSG00000167216	KATNAL2	0.0341407259241103	3.32961903866733	0.951163618695337	0.342149231079943	0.995164962065899	Gene	Hippocampus
ENSG00000183196.8	ENSG00000183196.8	ENSG00000183196	CHST6	0.0580872501564292	4.20909906200438	0.951122364885021	0.342170141672292	0.995164962065899	Gene	Hippocampus
ENSG00000100365.14	ENSG00000100365.14	ENSG00000100365	NCF4	0.0770746192029417	-0.213228058489064	0.950988741262219	0.342237877998285	0.995164962065899	Gene	Hippocampus
ENSG00000182325.10	ENSG00000182325.10	ENSG00000182325	FBXL6	-0.0424958066120919	1.01902326948506	-0.950948885794689	0.342258083150998	0.995164962065899	Gene	Hippocampus
ENSG00000263734.1	ENSG00000263734.1	ENSG00000263734	MIR4643	-0.212498885746946	-2.06130311033798	-0.95078622200568	0.342340555229964	0.995164962065899	Gene	Hippocampus
ENSG00000174945.13	ENSG00000174945.13	ENSG00000174945	AMZ1	-0.0508683652384615	2.93389755044711	-0.950770924953958	0.342348311636189	0.995164962065899	Gene	Hippocampus
ENSG00000118322.12	ENSG00000118322.12	ENSG00000118322	ATP10B	0.0719125838327394	4.15902527432105	0.950668592905581	0.342400202245433	0.995164962065899	Gene	Hippocampus
ENSG00000164253.13	ENSG00000164253.13	ENSG00000164253	WDR41	0.0245012436578916	5.01640648028701	0.950584069980552	0.342443065999451	0.995164962065899	Gene	Hippocampus
ENSG00000120690.14	ENSG00000120690.14	ENSG00000120690	ELF1	-0.0474579389214869	3.52518522665641	-0.950374484807404	0.342549366905078	0.995164962065899	Gene	Hippocampus
ENSG00000100220.11	ENSG00000100220.11	ENSG00000100220	RTCB	-0.0197336046303203	4.6563373091614	-0.950359803347822	0.342556814086594	0.995164962065899	Gene	Hippocampus
ENSG00000100478.14	ENSG00000100478.14	ENSG00000100478	AP4S1	0.0294349474962857	4.28391241194167	0.95034677319023	0.342563423730981	0.995164962065899	Gene	Hippocampus
ENSG00000122367.19	ENSG00000122367.19	ENSG00000122367	LDB3	0.076778808708698	4.07706398553546	0.950135505055747	0.342670602489067	0.995164962065899	Gene	Hippocampus
ENSG00000127463.13	ENSG00000127463.13	ENSG00000127463	EMC1	-0.0190340989107316	5.76001047534923	-0.950017721448855	0.342730364813658	0.995164962065899	Gene	Hippocampus
ENSG00000259520.5	ENSG00000259520.5	ENSG00000259520		0.111834439662695	-0.080476089195633	0.949990412692631	0.342744221982014	0.995164962065899	Gene	Hippocampus
ENSG00000167625.10	ENSG00000167625.10	ENSG00000167625	ZNF526	0.0306270836422554	1.67844792438258	0.949884654167917	0.342797889982319	0.995164962065899	Gene	Hippocampus
ENSG00000139436.20	ENSG00000139436.20	ENSG00000139436	GIT2	-0.0247214302858734	5.90527723615913	-0.949861545918062	0.342809617164518	0.995164962065899	Gene	Hippocampus
ENSG00000117448.13	ENSG00000117448.13	ENSG00000117448	AKR1A1	0.0317566110879034	3.70594305799051	0.94984811784125	0.342816431883833	0.995164962065899	Gene	Hippocampus
ENSG00000188820.12	ENSG00000188820.12	ENSG00000188820	FAM26F	-0.0795337232026798	-0.963632114101679	-0.949774472963729	0.342853808042444	0.995164962065899	Gene	Hippocampus
ENSG00000266904.5	ENSG00000266904.5	ENSG00000266904		0.0274733188752652	1.74922673365143	0.949765715835109	0.342858252623674	0.995164962065899	Gene	Hippocampus
ENSG00000125845.6	ENSG00000125845.6	ENSG00000125845	BMP2	-0.0499258990344931	1.48297426455616	-0.949658730400778	0.342912554851795	0.995164962065899	Gene	Hippocampus
ENSG00000254634.4	ENSG00000254634.4	ENSG00000254634	SMG1P6	-0.0457377886682128	1.59564420771378	-0.94965012339227	0.342916923721292	0.995164962065899	Gene	Hippocampus
ENSG00000279519.1	ENSG00000279519.1	ENSG00000279519		0.0379058906339641	2.31856645734158	0.949497820969414	0.342994237489568	0.995164962065899	Gene	Hippocampus
ENSG00000228889.6	ENSG00000228889.6	ENSG00000228889	UBAC2-AS1	-0.0506742747602727	-0.672620902466172	-0.949406050816674	0.343040828466939	0.995164962065899	Gene	Hippocampus
ENSG00000163362.10	ENSG00000163362.10	ENSG00000163362	C1orf106	-0.0649802033097418	-0.233358590877413	-0.949348895834035	0.343069847649506	0.995164962065899	Gene	Hippocampus
ENSG00000119718.10	ENSG00000119718.10	ENSG00000119718	EIF2B2	-0.0226972698681877	3.29794869091643	-0.949330672649977	0.343079100400669	0.995164962065899	Gene	Hippocampus
ENSG00000273345.5	ENSG00000273345.5	ENSG00000273345		-0.06636915997992	-1.51962440706641	-0.949265392526745	0.343112247444668	0.995164962065899	Gene	Hippocampus
ENSG00000157423.17	ENSG00000157423.17	ENSG00000157423	HYDIN	-0.0710541524559935	4.60415187129038	-0.949208686989505	0.34314104227079	0.995164962065899	Gene	Hippocampus
ENSG00000170542.5	ENSG00000170542.5	ENSG00000170542	SERPINB9	-0.0376914056635423	3.61413775878207	-0.949157242059273	0.343167167124749	0.995164962065899	Gene	Hippocampus
ENSG00000172458.4	ENSG00000172458.4	ENSG00000172458	IL17D	-0.0374810191945684	3.5758685345705	-0.949091352533716	0.34320062912199	0.995164962065899	Gene	Hippocampus
ENSG00000171202.6	ENSG00000171202.6	ENSG00000171202	TMEM126A	0.0372577176406812	2.52595216531989	0.949051648573193	0.343220793790042	0.995164962065899	Gene	Hippocampus
ENSG00000112769.18	ENSG00000112769.18	ENSG00000112769	LAMA4	-0.0481408641052041	4.54341228052647	-0.948895014046553	0.343300352039304	0.995164962065899	Gene	Hippocampus
ENSG00000131116.11	ENSG00000131116.11	ENSG00000131116	ZNF428	0.0297599607280478	3.46302896980427	0.9488154054641	0.343340791588117	0.995164962065899	Gene	Hippocampus
ENSG00000279082.3	ENSG00000279082.3	ENSG00000279082		0.137827952922284	-2.44092767867636	0.948624052306048	0.343438007618892	0.995164962065899	Gene	Hippocampus
ENSG00000214826.5	ENSG00000214826.5	ENSG00000214826	DDX12P	0.0934365369222497	-0.969807435615223	0.948585505179944	0.343457593432994	0.995164962065899	Gene	Hippocampus
ENSG00000205542.10	ENSG00000205542.10	ENSG00000205542	TMSB4X	0.0386576990000205	8.08350409930534	0.948525695611183	0.343487984122939	0.995164962065899	Gene	Hippocampus
ENSG00000119314.15	ENSG00000119314.15	ENSG00000119314	PTBP3	-0.0256409409658579	4.98948479255582	-0.948492878780502	0.343504659881884	0.995164962065899	Gene	Hippocampus
ENSG00000167548.14	ENSG00000167548.14	ENSG00000167548	KMT2D	-0.0375417746835134	6.53373430167571	-0.948318504647823	0.343593276202992	0.995164962065899	Gene	Hippocampus
ENSG00000203288.3	ENSG00000203288.3	ENSG00000203288		-0.0428752220759268	0.741316648073635	-0.947910931119007	0.343800460811119	0.995164962065899	Gene	Hippocampus
ENSG00000270071.1	ENSG00000270071.1	ENSG00000270071		-0.0941055627204355	-2.19580365056422	-0.94785351782095	0.343829652536221	0.995164962065899	Gene	Hippocampus
ENSG00000113597.17	ENSG00000113597.17	ENSG00000113597	TRAPPC13	0.0288329054475784	4.51189792394113	0.947552558332314	0.343982701038109	0.995164962065899	Gene	Hippocampus
ENSG00000104957.13	ENSG00000104957.13	ENSG00000104957	CCDC130	0.0275972691374666	3.34644786282789	0.947470004789096	0.344024690054215	0.995164962065899	Gene	Hippocampus
ENSG00000100490.9	ENSG00000100490.9	ENSG00000100490	CDKL1	0.0386378723217642	3.14446818351975	0.94738698157293	0.344066921272365	0.995164962065899	Gene	Hippocampus
ENSG00000102468.10	ENSG00000102468.10	ENSG00000102468	HTR2A	0.0808579410588468	4.22220752532215	0.947256772303678	0.34413316119791	0.995164962065899	Gene	Hippocampus
ENSG00000226479.3	ENSG00000226479.3	ENSG00000226479	TMEM185B	-0.0252138392064934	2.39405885823303	-0.947241540610821	0.344140910382985	0.995164962065899	Gene	Hippocampus
ENSG00000160948.13	ENSG00000160948.13	ENSG00000160948	VPS28	0.0284920228162599	4.19746099730525	0.947201447998162	0.344161308195737	0.995164962065899	Gene	Hippocampus
ENSG00000096746.17	ENSG00000096746.17	ENSG00000096746	HNRNPH3	-0.0314496248251296	5.07159390758633	-0.94711666552455	0.344204445302903	0.995164962065899	Gene	Hippocampus
ENSG00000185946.15	ENSG00000185946.15	ENSG00000185946	RNPC3	0.0211344215779705	5.36142195667435	0.947099180880473	0.344213341876361	0.995164962065899	Gene	Hippocampus
ENSG00000205959.3	ENSG00000205959.3	ENSG00000205959		0.0484471945319448	1.44042294152126	0.947044077239585	0.344241380791136	0.995164962065899	Gene	Hippocampus
ENSG00000279207.1	ENSG00000279207.1	ENSG00000279207		0.0439135523772998	3.12437883283809	0.947031184510842	0.34424794133341	0.995164962065899	Gene	Hippocampus
ENSG00000267370.1	ENSG00000267370.1	ENSG00000267370		0.0545024537999612	0.854497268542936	0.946988127774297	0.344269851592413	0.995164962065899	Gene	Hippocampus
ENSG00000228113.7	ENSG00000228113.7	ENSG00000228113		-0.0616645520810484	0.875408834352092	-0.946878429980236	0.344325677490208	0.995164962065899	Gene	Hippocampus
ENSG00000255710.2	ENSG00000255710.2	ENSG00000255710		-0.0523777454179439	-0.242257326889988	-0.94681854753455	0.344356154491195	0.995164962065899	Gene	Hippocampus
ENSG00000278863.1	ENSG00000278863.1	ENSG00000278863		0.0694191486632502	-0.115848229264359	0.946803131323385	0.344364000807943	0.995164962065899	Gene	Hippocampus
ENSG00000168874.12	ENSG00000168874.12	ENSG00000168874	ATOH8	-0.0669111250946888	1.98433997346958	-0.946602586067856	0.344466081825091	0.995164962065899	Gene	Hippocampus
ENSG00000198924.7	ENSG00000198924.7	ENSG00000198924	DCLRE1A	0.025998709731627	3.34120918470372	0.946478978870299	0.344529009691551	0.995164962065899	Gene	Hippocampus
ENSG00000246889.2	ENSG00000246889.2	ENSG00000246889		0.0467523933085282	-0.236677550842603	0.946358953855655	0.344590120932362	0.995164962065899	Gene	Hippocampus
ENSG00000158092.6	ENSG00000158092.6	ENSG00000158092	NCK1	-0.0227823216230448	3.33261807152123	-0.946350484299532	0.344594433504753	0.995164962065899	Gene	Hippocampus
ENSG00000138670.17	ENSG00000138670.17	ENSG00000138670	RASGEF1B	0.0636210515494571	3.95394109309647	0.946334697148933	0.344602472180036	0.995164962065899	Gene	Hippocampus
ENSG00000270137.1	ENSG00000270137.1	ENSG00000270137		0.0493422950703543	-1.05275803524228	0.946239111716763	0.344651145989151	0.995164962065899	Gene	Hippocampus
ENSG00000165140.9	ENSG00000165140.9	ENSG00000165140	FBP1	-0.086192398248846	-1.2950569173693	-0.946189405294927	0.344676459127348	0.995164962065899	Gene	Hippocampus
ENSG00000114796.15	ENSG00000114796.15	ENSG00000114796	KLHL24	0.0324801841303185	6.95491557654741	0.946188541494229	0.344676899030864	0.995164962065899	Gene	Hippocampus
ENSG00000179085.7	ENSG00000179085.7	ENSG00000179085	DPM3	0.0382535736066108	1.23005334119634	0.946174378583949	0.344684111757533	0.995164962065899	Gene	Hippocampus
ENSG00000158292.6	ENSG00000158292.6	ENSG00000158292	GPR153	-0.074021679081844	2.6030891125283	-0.946129880017948	0.344706774112739	0.995164962065899	Gene	Hippocampus
ENSG00000254629.1	ENSG00000254629.1	ENSG00000254629		-0.0485137012627316	0.807375324377798	-0.945917757252373	0.344814817711792	0.995164962065899	Gene	Hippocampus
ENSG00000233806.7	ENSG00000233806.7	ENSG00000233806	LINC01237	-0.0628599494408173	-0.237434954660477	-0.945892044920908	0.344827915624408	0.995164962065899	Gene	Hippocampus
ENSG00000130811.11	ENSG00000130811.11	ENSG00000130811	EIF3G	-0.0235987451895743	4.19755999335867	-0.945880181708571	0.344833958875715	0.995164962065899	Gene	Hippocampus
ENSG00000170502.12	ENSG00000170502.12	ENSG00000170502	NUDT9	0.035272902299757	3.95576596862536	0.945728310198056	0.344911329892088	0.995164962065899	Gene	Hippocampus
ENSG00000080644.15	ENSG00000080644.15	ENSG00000080644	CHRNA3	-0.153973863302914	-0.946583255137137	-0.945516264401724	0.345019375324502	0.995164962065899	Gene	Hippocampus
ENSG00000235568.6	ENSG00000235568.6	ENSG00000235568	NFAM1	-0.0612545429943518	1.01180561292553	-0.945449837293848	0.345053226930923	0.995164962065899	Gene	Hippocampus
ENSG00000206751.1	ENSG00000206751.1	ENSG00000206751		-0.100644188171512	-2.1849815833364	-0.945314852910087	0.345122022240296	0.995164962065899	Gene	Hippocampus
ENSG00000263232.2	ENSG00000263232.2	ENSG00000263232	ATP5A1P3	0.0776198029776694	-1.93124857566556	0.945279756633644	0.34513991063076	0.995164962065899	Gene	Hippocampus
ENSG00000214108.4	ENSG00000214108.4	ENSG00000214108	TPT1P5	0.0683879213014951	-0.916254266495397	0.945276882452638	0.345141375612242	0.995164962065899	Gene	Hippocampus
ENSG00000128694.11	ENSG00000128694.11	ENSG00000128694	OSGEPL1	0.033976725048104	2.03420270265297	0.945266608398761	0.34514661237089	0.995164962065899	Gene	Hippocampus
ENSG00000070413.19	ENSG00000070413.19	ENSG00000070413	DGCR2	-0.0364085607369812	5.7346047076565	-0.945257322386453	0.345151345561462	0.995164962065899	Gene	Hippocampus
ENSG00000132383.11	ENSG00000132383.11	ENSG00000132383	RPA1	0.0191454664973144	4.45714157701005	0.945171689457242	0.345194995639469	0.995164962065899	Gene	Hippocampus
ENSG00000179335.18	ENSG00000179335.18	ENSG00000179335	CLK3	0.0305629985741778	4.10311866790618	0.945170058114999	0.345195827225571	0.995164962065899	Gene	Hippocampus
ENSG00000182177.13	ENSG00000182177.13	ENSG00000182177	ASB18	-0.108451364458441	-2.34225650133843	-0.945128394322363	0.34521706601844	0.995164962065899	Gene	Hippocampus
ENSG00000117226.11	ENSG00000117226.11	ENSG00000117226	GBP3	-0.087582415492915	1.92180343446767	-0.945045998330068	0.345259071172795	0.995164962065899	Gene	Hippocampus
ENSG00000134121.9	ENSG00000134121.9	ENSG00000134121	CHL1	0.0554486680059468	8.42976661125472	0.944997258271333	0.345283920204139	0.995164962065899	Gene	Hippocampus
ENSG00000150527.16	ENSG00000150527.16	ENSG00000150527	CTAGE5	0.0458465375232402	1.92932805042031	0.944796607278818	0.34538622969342	0.995164962065899	Gene	Hippocampus
ENSG00000205562.2	ENSG00000205562.2	ENSG00000205562		0.0698536692949971	1.73537361882704	0.944736466068279	0.345416898741171	0.995164962065899	Gene	Hippocampus
ENSG00000137124.7	ENSG00000137124.7	ENSG00000137124	ALDH1B1	-0.0506200639114806	2.29909254229387	-0.944712663312967	0.345429037452525	0.995164962065899	Gene	Hippocampus
ENSG00000246448.2	ENSG00000246448.2	ENSG00000246448		0.067358927178973	0.797663569672767	0.944698386892359	0.34543631814187	0.995164962065899	Gene	Hippocampus
ENSG00000185499.16	ENSG00000185499.16	ENSG00000185499	MUC1	-0.069477873630057	-1.06822339644188	-0.944637284208976	0.345467480399726	0.995164962065899	Gene	Hippocampus
ENSG00000102908.20	ENSG00000102908.20	ENSG00000102908	NFAT5	-0.0216713072493756	7.08591468456829	-0.944632570025413	0.345469884699568	0.995164962065899	Gene	Hippocampus
ENSG00000115232.13	ENSG00000115232.13	ENSG00000115232	ITGA4	-0.100891636863539	3.32355006739371	-0.944514444737757	0.345530133752111	0.995164962065899	Gene	Hippocampus
ENSG00000255733.5	ENSG00000255733.5	ENSG00000255733	IFNG-AS1	0.139599138707491	-2.03096783126925	0.94450858920619	0.345533120503716	0.995164962065899	Gene	Hippocampus
ENSG00000280798.1	ENSG00000280798.1	ENSG00000280798	LINC00294	0.034067853600583	4.98007933500005	0.944272272927567	0.345653672969671	0.995164962065899	Gene	Hippocampus
ENSG00000213711.3	ENSG00000213711.3	ENSG00000213711	PHBP7	0.0762136171654373	-1.72549652907705	0.944255851209834	0.345662051211348	0.995164962065899	Gene	Hippocampus
ENSG00000248932.5	ENSG00000248932.5	ENSG00000248932		-0.0226697988534517	2.37766090094201	-0.944172670421362	0.345704491444588	0.995164962065899	Gene	Hippocampus
ENSG00000004487.15	ENSG00000004487.15	ENSG00000004487	KDM1A	-0.0178444192679933	5.49530744247043	-0.943988020925917	0.34579871462971	0.995164962065899	Gene	Hippocampus
ENSG00000225110.2	ENSG00000225110.2	ENSG00000225110		-0.0939852223961092	1.38549007136836	-0.94382244969154	0.345883216506318	0.995164962065899	Gene	Hippocampus
ENSG00000116918.13	ENSG00000116918.13	ENSG00000116918	TSNAX	0.0336815998628936	4.77931412335241	0.943796898776005	0.345896257993441	0.995164962065899	Gene	Hippocampus
ENSG00000102882.11	ENSG00000102882.11	ENSG00000102882	MAPK3	-0.037288344114356	5.01808676281316	-0.943751606369757	0.345919376542171	0.995164962065899	Gene	Hippocampus
ENSG00000175449.13	ENSG00000175449.13	ENSG00000175449	RFESD	0.0404961248264408	0.306432097212127	0.943603147863653	0.345995160970064	0.995164962065899	Gene	Hippocampus
ENSG00000125843.10	ENSG00000125843.10	ENSG00000125843	AP5S1	-0.0234984043040423	3.14381952911241	-0.943548953051086	0.346022828739396	0.995164962065899	Gene	Hippocampus
ENSG00000108515.17	ENSG00000108515.17	ENSG00000108515	ENO3	0.0564022122005941	-0.0893244522055447	0.943520869426802	0.34603716666904	0.995164962065899	Gene	Hippocampus
ENSG00000137462.6	ENSG00000137462.6	ENSG00000137462	TLR2	-0.10526274499709	1.72358876967965	-0.943462811327679	0.34606680909593	0.995164962065899	Gene	Hippocampus
ENSG00000259049.1	ENSG00000259049.1	ENSG00000259049		0.0464273075222722	-0.489558082842273	0.943405826275077	0.346095905242407	0.995164962065899	Gene	Hippocampus
ENSG00000145198.14	ENSG00000145198.14	ENSG00000145198	VWA5B2	-0.0667361482954628	4.20117532586905	-0.943349223152467	0.346124807927279	0.995164962065899	Gene	Hippocampus
ENSG00000116030.16	ENSG00000116030.16	ENSG00000116030	SUMO1	0.0233158145562563	5.27802890158075	0.94328768390559	0.346156232847406	0.995164962065899	Gene	Hippocampus
ENSG00000233690.1	ENSG00000233690.1	ENSG00000233690	EBAG9P1	-0.0716862571233319	-1.8943621191059	-0.943266607466945	0.346166995917328	0.995164962065899	Gene	Hippocampus
ENSG00000006071.12	ENSG00000006071.12	ENSG00000006071	ABCC8	-0.0539409648929605	4.40485157513743	-0.943178176125209	0.346212157336835	0.995164962065899	Gene	Hippocampus
ENSG00000213077.5	ENSG00000213077.5	ENSG00000213077	FAM106A	0.0739716320299476	-0.189984325479621	0.943000083570697	0.346303119699978	0.995164962065899	Gene	Hippocampus
ENSG00000125445.10	ENSG00000125445.10	ENSG00000125445	MRPS7	0.0227083429739471	3.66023353723486	0.942916796232998	0.346345664696394	0.995164962065899	Gene	Hippocampus
ENSG00000230415.1	ENSG00000230415.1	ENSG00000230415		0.0507789595410695	0.0473614662418922	0.942893386030904	0.346357623742157	0.995164962065899	Gene	Hippocampus
ENSG00000272232.2	ENSG00000272232.2	ENSG00000272232	RN7SL726P	-0.0880178064041808	-1.29021445825726	-0.942801686752652	0.346404470642126	0.995164962065899	Gene	Hippocampus
ENSG00000178234.12	ENSG00000178234.12	ENSG00000178234	GALNT11	0.0899466640048053	6.04319353180521	0.942708205425004	0.346452232117569	0.995164962065899	Gene	Hippocampus
ENSG00000270574.1	ENSG00000270574.1	ENSG00000270574		-0.0433839435433202	0.573968189124492	-0.942688382924718	0.346462360369538	0.995164962065899	Gene	Hippocampus
ENSG00000152034.10	ENSG00000152034.10	ENSG00000152034	MCHR2	0.233790277015086	-1.19956677267698	0.942584991926399	0.346515190784542	0.995164962065899	Gene	Hippocampus
ENSG00000279852.1	ENSG00000279852.1	ENSG00000279852		-0.0705472131834269	-1.07340861424197	-0.942584694198004	0.34651534292432	0.995164962065899	Gene	Hippocampus
ENSG00000170458.13	ENSG00000170458.13	ENSG00000170458	CD14	-0.0962900526657637	2.2087542439317	-0.942561531808996	0.346527179080251	0.995164962065899	Gene	Hippocampus
ENSG00000258752.1	ENSG00000258752.1	ENSG00000258752		-0.183054522915499	-0.665710817992011	-0.942485087232658	0.346566244671152	0.995164962065899	Gene	Hippocampus
ENSG00000185823.3	ENSG00000185823.3	ENSG00000185823	NPAP1	-0.0758536944256646	0.938282842356305	-0.942428073488915	0.346595382326423	0.995164962065899	Gene	Hippocampus
ENSG00000197584.11	ENSG00000197584.11	ENSG00000197584	KCNMB2	0.0598810138932369	2.22882084029306	0.942366657328115	0.346626771649469	0.995164962065899	Gene	Hippocampus
ENSG00000253336.1	ENSG00000253336.1	ENSG00000253336		0.041879857124138	0.683858944927787	0.942218790714099	0.346702352582898	0.995164962065899	Gene	Hippocampus
ENSG00000124214.19	ENSG00000124214.19	ENSG00000124214	STAU1	-0.0133341790510839	5.66893447721666	-0.942196203691023	0.346713898701262	0.995164962065899	Gene	Hippocampus
ENSG00000008382.15	ENSG00000008382.15	ENSG00000008382	MPND	0.0309414887520931	2.51633725010447	0.942177358111896	0.346723532442504	0.995164962065899	Gene	Hippocampus
ENSG00000246731.2	ENSG00000246731.2	ENSG00000246731		0.0610710547111941	2.17751923495081	0.942140343470261	0.346742454592041	0.995164962065899	Gene	Hippocampus
ENSG00000182551.13	ENSG00000182551.13	ENSG00000182551	ADI1	-0.031722865474986	4.55064404222377	-0.942076171574302	0.346775261288412	0.995164962065899	Gene	Hippocampus
ENSG00000167671.11	ENSG00000167671.11	ENSG00000167671	UBXN6	-0.031892542255885	5.15046833879752	-0.942031090876713	0.346798309148717	0.995164962065899	Gene	Hippocampus
ENSG00000223345.3	ENSG00000223345.3	ENSG00000223345	HIST2H2BA	-0.0591381807578778	-0.0985008279560399	-0.942011546185093	0.346808301829901	0.995164962065899	Gene	Hippocampus
ENSG00000224965.1	ENSG00000224965.1	ENSG00000224965	KCNC4-AS1	-0.12010047589148	-0.947564767901835	-0.941848903495643	0.346891463850632	0.995164962065899	Gene	Hippocampus
ENSG00000279356.1	ENSG00000279356.1	ENSG00000279356		-0.0377512819795487	0.919576058795773	-0.941826598423884	0.346902869813405	0.995164962065899	Gene	Hippocampus
ENSG00000221650.1	ENSG00000221650.1	ENSG00000221650	MIR1267	-0.0622312841709252	-0.238063339123463	-0.941799465344373	0.346916744958281	0.995164962065899	Gene	Hippocampus
ENSG00000144034.14	ENSG00000144034.14	ENSG00000144034	TPRKB	0.0292797039434956	2.31981432893442	0.941772962595264	0.346930298111144	0.995164962065899	Gene	Hippocampus
ENSG00000111271.14	ENSG00000111271.14	ENSG00000111271	ACAD10	0.0240928072122842	3.84134052323372	0.941718476279114	0.346958162750398	0.995164962065899	Gene	Hippocampus
ENSG00000170604.4	ENSG00000170604.4	ENSG00000170604	IRF2BP1	-0.0377446510176289	2.49848173267958	-0.941591483254044	0.347023113320756	0.995164962065899	Gene	Hippocampus
ENSG00000250972.1	ENSG00000250972.1	ENSG00000250972	CKS1BP5	-0.0911425412280965	-1.61318068881198	-0.941545782198302	0.347046489022366	0.995164962065899	Gene	Hippocampus
ENSG00000171700.13	ENSG00000171700.13	ENSG00000171700	RGS19	-0.0491992972084311	0.803185686314554	-0.941531531127767	0.347053778529628	0.995164962065899	Gene	Hippocampus
ENSG00000139793.18	ENSG00000139793.18	ENSG00000139793	MBNL2	0.0261835207273127	7.2737017906914	0.941282462895292	0.347181194208133	0.995164962065899	Gene	Hippocampus
ENSG00000148219.16	ENSG00000148219.16	ENSG00000148219	ASTN2	0.0418325635736965	4.70014721824487	0.941278586702091	0.347183177386008	0.995164962065899	Gene	Hippocampus
ENSG00000171314.8	ENSG00000171314.8	ENSG00000171314	PGAM1	0.0364809997853678	6.68445734748831	0.941234165282463	0.347205905246846	0.995164962065899	Gene	Hippocampus
ENSG00000088448.14	ENSG00000088448.14	ENSG00000088448	ANKRD10	0.0236915867620169	5.6203718537508	0.941225024671645	0.347210582084526	0.995164962065899	Gene	Hippocampus
ENSG00000181830.8	ENSG00000181830.8	ENSG00000181830	SLC35C1	-0.0347891894582558	1.78122443519328	-0.941178673677108	0.347234298414316	0.995164962065899	Gene	Hippocampus
ENSG00000074660.15	ENSG00000074660.15	ENSG00000074660	SCARF1	-0.0487702903296909	1.58046751408211	-0.941164711129079	0.347241442808928	0.995164962065899	Gene	Hippocampus
ENSG00000101670.11	ENSG00000101670.11	ENSG00000101670	LIPG	-0.0974276793756758	2.34010180484052	-0.941124711591533	0.347261910401163	0.995164962065899	Gene	Hippocampus
ENSG00000243914.1	ENSG00000243914.1	ENSG00000243914	RPL5P14	0.0785421237514946	-0.419814860112827	0.941050587526463	0.347299841405683	0.995164962065899	Gene	Hippocampus
ENSG00000250198.1	ENSG00000250198.1	ENSG00000250198		0.0838119912807433	0.382311669189746	0.940952578573328	0.347349998925274	0.995164962065899	Gene	Hippocampus
ENSG00000187624.8	ENSG00000187624.8	ENSG00000187624	C17orf97	0.039305529295313	1.86354344793798	0.940836176824375	0.347409575239269	0.995164962065899	Gene	Hippocampus
ENSG00000213654.9	ENSG00000213654.9	ENSG00000213654	GPSM3	-0.0618838175067618	0.410356392190531	-0.940676936649677	0.34749108753034	0.995164962065899	Gene	Hippocampus
ENSG00000265206.4	ENSG00000265206.4	ENSG00000265206	MIR142	-0.102147451230195	-2.30493149846322	-0.940632313824723	0.347513931373623	0.995164962065899	Gene	Hippocampus
ENSG00000094916.14	ENSG00000094916.14	ENSG00000094916	CBX5	0.0304371802981381	7.96044321800187	0.94050669588165	0.347578244344491	0.995164962065899	Gene	Hippocampus
ENSG00000178636.8	ENSG00000178636.8	ENSG00000178636		-0.0784324179013614	-1.88714091791423	-0.940406047994383	0.347629778810664	0.995164962065899	Gene	Hippocampus
ENSG00000112406.4	ENSG00000112406.4	ENSG00000112406	HECA	0.0285843051583674	5.21515795666879	0.940361693561711	0.34765249104015	0.995164962065899	Gene	Hippocampus
ENSG00000131759.17	ENSG00000131759.17	ENSG00000131759	RARA	-0.0525526577982444	2.83076202873878	-0.940153147893589	0.347759292101259	0.995164962065899	Gene	Hippocampus
ENSG00000267543.1	ENSG00000267543.1	ENSG00000267543		0.0922952736384386	-2.18132470767954	0.940122609359763	0.347774933349335	0.995164962065899	Gene	Hippocampus
ENSG00000197813.5	ENSG00000197813.5	ENSG00000197813		-0.0789666158378567	-0.911660680166857	-0.940095666268741	0.347788733453938	0.995164962065899	Gene	Hippocampus
ENSG00000232931.5	ENSG00000232931.5	ENSG00000232931	LINC00342	0.0332699611506772	3.67607414047339	0.940026665347355	0.347824076944765	0.995164962065899	Gene	Hippocampus
ENSG00000213246.6	ENSG00000213246.6	ENSG00000213246	SUPT4H1	-0.0196689372988976	3.93683399517852	-0.940004624906586	0.347835366931123	0.995164962065899	Gene	Hippocampus
ENSG00000131409.12	ENSG00000131409.12	ENSG00000131409	LRRC4B	-0.0510528457369823	5.11991904874523	-0.939958407166173	0.347859042247319	0.995164962065899	Gene	Hippocampus
ENSG00000225465.8	ENSG00000225465.8	ENSG00000225465	RFPL1S	0.0618393758978853	5.9334897630578	0.939921572267559	0.34787791188299	0.995164962065899	Gene	Hippocampus
ENSG00000104356.10	ENSG00000104356.10	ENSG00000104356	POP1	-0.0247680565111477	2.56992234452071	-0.939875301062669	0.347901616438282	0.995164962065899	Gene	Hippocampus
ENSG00000203747.9	ENSG00000203747.9	ENSG00000203747	FCGR3A	-0.111326274358356	2.71963628611023	-0.939772207867742	0.347954434382762	0.995164962065899	Gene	Hippocampus
ENSG00000100241.20	ENSG00000100241.20	ENSG00000100241	SBF1	-0.0467479391527036	6.90682825832232	-0.939708388656899	0.347987133573102	0.995164962065899	Gene	Hippocampus
ENSG00000183520.11	ENSG00000183520.11	ENSG00000183520	UTP11	-0.0190037000633409	3.62024019890183	-0.939674438658464	0.348004529408318	0.995164962065899	Gene	Hippocampus
ENSG00000153157.12	ENSG00000153157.12	ENSG00000153157	SYCP2L	0.0468311146940344	1.56772012733705	0.93946673675807	0.348110967068422	0.995164962065899	Gene	Hippocampus
ENSG00000198742.9	ENSG00000198742.9	ENSG00000198742	SMURF1	-0.0267664230952871	4.80109127086716	-0.939266152419555	0.348213777027735	0.995164962065899	Gene	Hippocampus
ENSG00000177971.8	ENSG00000177971.8	ENSG00000177971	IMP3	0.0263101218791375	3.44494740372287	0.939129011654571	0.348284079992437	0.995164962065899	Gene	Hippocampus
ENSG00000172250.14	ENSG00000172250.14	ENSG00000172250	SERHL	-0.090823347322533	-1.39757488424183	-0.939106508133971	0.348295616918439	0.995164962065899	Gene	Hippocampus
ENSG00000144395.17	ENSG00000144395.17	ENSG00000144395	CCDC150	0.0658276149366754	0.494926908312076	0.93909777774046	0.348300092812829	0.995164962065899	Gene	Hippocampus
ENSG00000204653.9	ENSG00000204653.9	ENSG00000204653	ASPDH	0.0581278682068359	1.69760256136886	0.9390170532006	0.348341480374102	0.995164962065899	Gene	Hippocampus
ENSG00000100485.11	ENSG00000100485.11	ENSG00000100485	SOS2	0.0232867463024227	5.72550162815967	0.938951965802082	0.348374853040995	0.995164962065899	Gene	Hippocampus
ENSG00000254985.1	ENSG00000254985.1	ENSG00000254985	RSF1-IT2	-0.038913185669133	-0.322797937196118	-0.938927134241572	0.348387585619218	0.995164962065899	Gene	Hippocampus
ENSG00000185924.6	ENSG00000185924.6	ENSG00000185924	RTN4RL1	-0.0714987838035845	3.67690010636603	-0.938726787445227	0.348490325880352	0.995164962065899	Gene	Hippocampus
ENSG00000136478.7	ENSG00000136478.7	ENSG00000136478	TEX2	-0.0227828173632713	6.41430412410844	-0.938523345356541	0.348594673225659	0.995164962065899	Gene	Hippocampus
ENSG00000002587.9	ENSG00000002587.9	ENSG00000002587	HS3ST1	0.0629676002739378	1.62201517319961	0.938512865786517	0.348600048834702	0.995164962065899	Gene	Hippocampus
ENSG00000189223.14	ENSG00000189223.14	ENSG00000189223	PAX8-AS1	0.188355520448051	3.00384324505303	0.938499086765232	0.348607117013523	0.995164962065899	Gene	Hippocampus
ENSG00000118655.4	ENSG00000118655.4	ENSG00000118655	DCLRE1B	-0.0297956584953831	1.78624620328029	-0.938354352341294	0.348681366474885	0.995164962065899	Gene	Hippocampus
ENSG00000197879.14	ENSG00000197879.14	ENSG00000197879	MYO1C	-0.0527585613188052	3.03085529715808	-0.938320838651816	0.348698560598506	0.995164962065899	Gene	Hippocampus
ENSG00000174021.10	ENSG00000174021.10	ENSG00000174021	GNG5	-0.0482874236298902	2.25535261991436	-0.938283528382717	0.348717703185094	0.995164962065899	Gene	Hippocampus
ENSG00000176641.10	ENSG00000176641.10	ENSG00000176641	RNF152	0.0755970790342188	4.71720658048993	0.938261505199957	0.348729002820079	0.995164962065899	Gene	Hippocampus
ENSG00000280987.3	ENSG00000280987.3	ENSG00000280987		0.0407486554593972	0.438275776332255	0.938257348834009	0.348731135390815	0.995164962065899	Gene	Hippocampus
ENSG00000213339.8	ENSG00000213339.8	ENSG00000213339	QTRT1	0.029422703383561	3.93976979222763	0.93817100640704	0.348775438312004	0.995164962065899	Gene	Hippocampus
ENSG00000100603.13	ENSG00000100603.13	ENSG00000100603	SNW1	0.0184362238752905	4.48714853626323	0.938143604057071	0.34878949940563	0.995164962065899	Gene	Hippocampus
ENSG00000274364.1	ENSG00000274364.1	ENSG00000274364		0.0598898669841021	-1.76760348997887	0.938122619467032	0.348800267569125	0.995164962065899	Gene	Hippocampus
ENSG00000166582.9	ENSG00000166582.9	ENSG00000166582	CENPV	0.0333501537118261	2.85019301176812	0.938083866310004	0.348820154163384	0.995164962065899	Gene	Hippocampus
ENSG00000215105.4	ENSG00000215105.4	ENSG00000215105	TTC3P1	-0.0425467028505803	4.69853606372621	-0.937925879740654	0.348901234133811	0.995164962065899	Gene	Hippocampus
ENSG00000273139.1	ENSG00000273139.1	ENSG00000273139		0.0596208870905069	-0.987544369628771	0.937860591141289	0.348934744274789	0.995164962065899	Gene	Hippocampus
ENSG00000120370.12	ENSG00000120370.12	ENSG00000120370	GORAB	-0.0256636226031678	2.4478150003529	-0.937813420483221	0.348958956446686	0.995164962065899	Gene	Hippocampus
ENSG00000283041.1	ENSG00000283041.1	ENSG00000283041		-0.0271198243781118	3.95105396367673	-0.937803200610473	0.348964202334429	0.995164962065899	Gene	Hippocampus
ENSG00000138398.15	ENSG00000138398.15	ENSG00000138398	PPIG	0.0252397495548494	5.98954793810953	0.937746816361876	0.348993145422728	0.995164962065899	Gene	Hippocampus
ENSG00000278456.1	ENSG00000278456.1	ENSG00000278456		-0.10299287529611	-1.8566726700478	-0.937570830118603	0.349083492295439	0.995164962065899	Gene	Hippocampus
ENSG00000164600.6	ENSG00000164600.6	ENSG00000164600	NEUROD6	0.111002853328378	5.42180558850716	0.937491976330056	0.349123978668193	0.995164962065899	Gene	Hippocampus
ENSG00000008277.14	ENSG00000008277.14	ENSG00000008277	ADAM22	0.0503408306721201	7.24541624376841	0.937457339131577	0.349141763598812	0.995164962065899	Gene	Hippocampus
ENSG00000103415.11	ENSG00000103415.11	ENSG00000103415	HMOX2	0.029571559675784	4.88215726477035	0.937302032659391	0.349221514876471	0.995164962065899	Gene	Hippocampus
ENSG00000051341.13	ENSG00000051341.13	ENSG00000051341	POLQ	-0.0629676130243855	-0.517995872110349	-0.937235834628663	0.349255511693999	0.995164962065899	Gene	Hippocampus
ENSG00000186235.10	ENSG00000186235.10	ENSG00000186235		0.0649504690606236	0.317224107983254	0.937127701165345	0.349311049510081	0.995164962065899	Gene	Hippocampus
ENSG00000218418.2	ENSG00000218418.2	ENSG00000218418		0.0382315734377651	2.86868559853688	0.937092607214452	0.349329075125681	0.995164962065899	Gene	Hippocampus
ENSG00000158806.13	ENSG00000158806.13	ENSG00000158806	NPM2	0.0500019057534289	3.39289229619935	0.936935724384878	0.349409663488235	0.995164962065899	Gene	Hippocampus
ENSG00000256464.1	ENSG00000256464.1	ENSG00000256464	YWHABP2	-0.0555499606238597	-1.49588716243551	-0.936866478805422	0.349445237676132	0.995164962065899	Gene	Hippocampus
ENSG00000101294.16	ENSG00000101294.16	ENSG00000101294	HM13	-0.0234333816171071	4.56241773193167	-0.93686318460018	0.349446930096944	0.995164962065899	Gene	Hippocampus
ENSG00000130717.12	ENSG00000130717.12	ENSG00000130717	UCK1	-0.0211163039974883	3.47954047287403	-0.936656165690132	0.349553297980595	0.995164962065899	Gene	Hippocampus
ENSG00000163257.10	ENSG00000163257.10	ENSG00000163257	DCAF16	0.0225416794193278	4.99401054842697	0.93648665289548	0.349640410303498	0.995164962065899	Gene	Hippocampus
ENSG00000262251.1	ENSG00000262251.1	ENSG00000262251		0.0597617015441137	-1.38738128873137	0.936407942951309	0.349680863906744	0.995164962065899	Gene	Hippocampus
ENSG00000180370.10	ENSG00000180370.10	ENSG00000180370	PAK2	-0.024486072029493	5.66795670090352	-0.936404023420685	0.349682878458717	0.995164962065899	Gene	Hippocampus
ENSG00000115718.17	ENSG00000115718.17	ENSG00000115718	PROC	-0.124588586425076	-1.71687346418936	-0.93631188746938	0.349730236428512	0.995164962065899	Gene	Hippocampus
ENSG00000261114.1	ENSG00000261114.1	ENSG00000261114		-0.0803339996451662	-1.35234414745898	-0.9362909556255	0.349740995986628	0.995164962065899	Gene	Hippocampus
ENSG00000012963.14	ENSG00000012963.14	ENSG00000012963	UBR7	-0.0174363840272287	4.45202496244407	-0.936217197675968	0.349778911334191	0.995164962065899	Gene	Hippocampus
ENSG00000169126.15	ENSG00000169126.15	ENSG00000169126	ARMC4	-0.112894398219281	1.23733987867875	-0.936191995393196	0.349791867193166	0.995164962065899	Gene	Hippocampus
ENSG00000199730.1	ENSG00000199730.1	ENSG00000199730	RN7SKP95	0.0573611435665122	-1.37291375153289	0.936167218621842	0.349804604605525	0.995164962065899	Gene	Hippocampus
ENSG00000132199.18	ENSG00000132199.18	ENSG00000132199	ENOSF1	0.0611349136697396	4.83368696303998	0.936071106287795	0.349854017489552	0.995164962065899	Gene	Hippocampus
ENSG00000150991.14	ENSG00000150991.14	ENSG00000150991	UBC	-0.0313620370540667	8.40718879135913	-0.935999538379107	0.349890814581721	0.995164962065899	Gene	Hippocampus
ENSG00000225200.2	ENSG00000225200.2	ENSG00000225200		-0.0612963467392471	-0.930111042665396	-0.935936958101376	0.349922992647487	0.995164962065899	Gene	Hippocampus
ENSG00000106868.16	ENSG00000106868.16	ENSG00000106868	SUSD1	0.0374929676663112	3.9128911139014	0.935921397438537	0.349930994055708	0.995164962065899	Gene	Hippocampus
ENSG00000188033.9	ENSG00000188033.9	ENSG00000188033	ZNF490	0.0204604983887092	2.69004560784944	0.935800412761485	0.349993209250326	0.995218785487321	Gene	Hippocampus
ENSG00000269958.1	ENSG00000269958.1	ENSG00000269958		-0.0351086631454977	1.80568601628658	-0.935678700300702	0.350055805811002	0.995273679890543	Gene	Hippocampus
ENSG00000125538.11	ENSG00000125538.11	ENSG00000125538	IL1B	-0.170056730540064	-0.16385049448913	-0.935563349478212	0.350115137171532	0.995299720459761	Gene	Hippocampus
ENSG00000033327.12	ENSG00000033327.12	ENSG00000033327	GAB2	0.0483904525403451	5.95063905075837	0.93549256217772	0.350151550199154	0.995299720459761	Gene	Hippocampus
ENSG00000226994.7	ENSG00000226994.7	ENSG00000226994		0.0797769759375577	0.909132946406638	0.935339722901986	0.350230179036293	0.995400150333093	Gene	Hippocampus
ENSG00000169564.6	ENSG00000169564.6	ENSG00000169564	PCBP1	-0.0246786642695643	4.93173785700359	-0.935198045326414	0.35030307573104	0.995484265890804	Gene	Hippocampus
ENSG00000117036.11	ENSG00000117036.11	ENSG00000117036	ETV3	-0.0276612955635717	4.29734069847477	-0.934976320273303	0.350417178270487	0.995685444127859	Gene	Hippocampus
ENSG00000215769.8	ENSG00000215769.8	ENSG00000215769		-0.0336223162375737	1.54526857230078	-0.934661975727675	0.350578984539173	0.9960221026391	Gene	Hippocampus
ENSG00000113361.12	ENSG00000113361.12	ENSG00000113361	CDH6	0.061511553511678	3.68454033893403	0.934428025586026	0.350699439321944	0.996214315296967	Gene	Hippocampus
ENSG00000269821.1	ENSG00000269821.1	ENSG00000269821	KCNQ1OT1	-0.0390975650420154	7.20157741681461	-0.93429916641499	0.350765796775859	0.996214315296967	Gene	Hippocampus
ENSG00000115956.9	ENSG00000115956.9	ENSG00000115956	PLEK	-0.0718619175579269	1.75004894040176	-0.934278117512977	0.350776636899911	0.996214315296967	Gene	Hippocampus
ENSG00000250131.1	ENSG00000250131.1	ENSG00000250131		0.0649293577813205	-0.583847963684215	0.934118918718038	0.350858630727623	0.996232725825077	Gene	Hippocampus
ENSG00000255284.1	ENSG00000255284.1	ENSG00000255284		0.0360957643436539	1.05409455441997	0.934080795719128	0.350878267426571	0.996232725825077	Gene	Hippocampus
ENSG00000215146.4	ENSG00000215146.4	ENSG00000215146		0.0696350942030632	3.91010587099809	0.933992399788894	0.350923801800173	0.996232725825077	Gene	Hippocampus
ENSG00000258461.5	ENSG00000258461.5	ENSG00000258461		0.0536275650779038	0.252755955776934	0.93392901914899	0.35095645265147	0.996232725825077	Gene	Hippocampus
ENSG00000196605.7	ENSG00000196605.7	ENSG00000196605	ZNF846	0.0267733308743483	3.6817511308852	0.933814960222719	0.35101521554398	0.996276519179764	Gene	Hippocampus
ENSG00000177943.13	ENSG00000177943.13	ENSG00000177943	MAMDC4	0.0587369683626775	1.61965593817095	0.933619290493118	0.351116038716028	0.996290288666438	Gene	Hippocampus
ENSG00000243725.6	ENSG00000243725.6	ENSG00000243725	TTC4	0.037368573922317	0.529038187457931	0.933196672110043	0.351333865098679	0.996290288666438	Gene	Hippocampus
ENSG00000213760.10	ENSG00000213760.10	ENSG00000213760	ATP6V1G2	0.0580771811676829	5.78066700339425	0.932965533600721	0.351453035097505	0.996290288666438	Gene	Hippocampus
ENSG00000177951.17	ENSG00000177951.17	ENSG00000177951	BET1L	-0.0288007590307451	3.34526196728174	-0.932944318399999	0.351463974482771	0.996290288666438	Gene	Hippocampus
ENSG00000283097.1	ENSG00000283097.1	ENSG00000283097		-0.0656892199381333	0.905419179737216	-0.932839206506757	0.351518177471216	0.996290288666438	Gene	Hippocampus
ENSG00000204822.6	ENSG00000204822.6	ENSG00000204822	MRPL53	-0.036024856148754	0.0207397664322356	-0.932758412502331	0.351559844082239	0.996290288666438	Gene	Hippocampus
ENSG00000099194.5	ENSG00000099194.5	ENSG00000099194	SCD	0.0533506437085873	9.18537077604452	0.932741683223387	0.351568472000608	0.996290288666438	Gene	Hippocampus
ENSG00000178568.14	ENSG00000178568.14	ENSG00000178568	ERBB4	0.0370943925978216	6.69881826764136	0.932621935486823	0.351630234344536	0.996290288666438	Gene	Hippocampus
ENSG00000135218.17	ENSG00000135218.17	ENSG00000135218	CD36	-0.113678539276688	2.00552172141131	-0.932494143749869	0.351696153157442	0.996290288666438	Gene	Hippocampus
ENSG00000260368.1	ENSG00000260368.1	ENSG00000260368		-0.059367899061687	0.379048141666858	-0.932473781992237	0.351706657088903	0.996290288666438	Gene	Hippocampus
ENSG00000198324.13	ENSG00000198324.13	ENSG00000198324	FAM109A	-0.040431435392577	0.543455237510924	-0.932378818603963	0.351755648074505	0.996290288666438	Gene	Hippocampus
ENSG00000106617.13	ENSG00000106617.13	ENSG00000106617	PRKAG2	-0.0379723411915166	5.2022370879982	-0.932262206187039	0.35181581358736	0.996290288666438	Gene	Hippocampus
ENSG00000176826.15	ENSG00000176826.15	ENSG00000176826	FKBP9P1	-0.0656496479894997	-1.37827258321857	-0.932096146597847	0.35190150238101	0.996290288666438	Gene	Hippocampus
ENSG00000136848.16	ENSG00000136848.16	ENSG00000136848	DAB2IP	-0.0443999263635335	5.4090120304366	-0.931869407095214	0.352018524185223	0.996290288666438	Gene	Hippocampus
ENSG00000278416.1	ENSG00000278416.1	ENSG00000278416	PMS2P2	0.0823354455290562	-0.335897437369966	0.931746175147215	0.352082135410187	0.996290288666438	Gene	Hippocampus
ENSG00000119185.12	ENSG00000119185.12	ENSG00000119185	ITGB1BP1	0.0260953744250033	4.84115397684679	0.931742761845521	0.352083897429869	0.996290288666438	Gene	Hippocampus
ENSG00000107758.15	ENSG00000107758.15	ENSG00000107758	PPP3CB	0.0424327304229734	7.14626367458069	0.931720006449102	0.352095644397744	0.996290288666438	Gene	Hippocampus
ENSG00000233901.5	ENSG00000233901.5	ENSG00000233901	LINC01503	0.0525063661477676	0.389382934937535	0.931499135206667	0.352209677215315	0.996290288666438	Gene	Hippocampus
ENSG00000143393.16	ENSG00000143393.16	ENSG00000143393	PI4KB	-0.0202926140818195	5.08664392157897	-0.931445328688887	0.352237460343966	0.996290288666438	Gene	Hippocampus
ENSG00000077327.15	ENSG00000077327.15	ENSG00000077327	SPAG6	-0.187926634354795	1.92773835618458	-0.931303352335623	0.352310776872412	0.996290288666438	Gene	Hippocampus
ENSG00000112305.14	ENSG00000112305.14	ENSG00000112305	SMAP1	0.0275595823177482	5.28716587739193	0.931099104420091	0.352416267420792	0.996290288666438	Gene	Hippocampus
ENSG00000038532.14	ENSG00000038532.14	ENSG00000038532	CLEC16A	-0.0200206816168106	5.21318441184831	-0.931069911864441	0.352431346514894	0.996290288666438	Gene	Hippocampus
ENSG00000141698.16	ENSG00000141698.16	ENSG00000141698	NT5C3B	0.0255198088796899	4.15790320701312	0.930866614399467	0.352536368958101	0.996290288666438	Gene	Hippocampus
ENSG00000258472.8	ENSG00000258472.8	ENSG00000258472		0.0555905763324181	1.11926871640022	0.930861852850593	0.352538828988503	0.996290288666438	Gene	Hippocampus
ENSG00000105854.12	ENSG00000105854.12	ENSG00000105854	PON2	-0.0416764763436934	5.97968510211195	-0.930847174918977	0.352546412337068	0.996290288666438	Gene	Hippocampus
ENSG00000232807.2	ENSG00000232807.2	ENSG00000232807		0.0853314697789499	-1.27168158469901	0.930839601583065	0.352550325139125	0.996290288666438	Gene	Hippocampus
ENSG00000142875.19	ENSG00000142875.19	ENSG00000142875	PRKACB	0.0375114391670471	8.16725262875038	0.930702861094112	0.352620977546772	0.996290288666438	Gene	Hippocampus
ENSG00000166960.16	ENSG00000166960.16	ENSG00000166960	CCDC178	0.0840133213000313	-1.21964735127458	0.930615914137301	0.352665906825619	0.996290288666438	Gene	Hippocampus
ENSG00000238713.1	ENSG00000238713.1	ENSG00000238713		-0.059115150048908	-1.54134457674468	-0.930565684561838	0.352691864292016	0.996290288666438	Gene	Hippocampus
ENSG00000253767.2	ENSG00000253767.2	ENSG00000253767	PCDHGA8	-0.0319543047088435	1.84842049081217	-0.930455483166457	0.352748818040907	0.996290288666438	Gene	Hippocampus
ENSG00000107164.15	ENSG00000107164.15	ENSG00000107164	FUBP3	-0.0185759866032551	5.07223267974883	-0.930437891343046	0.352757910302234	0.996290288666438	Gene	Hippocampus
ENSG00000088538.12	ENSG00000088538.12	ENSG00000088538	DOCK3	0.0339829837649266	7.08713955553521	0.930364847010313	0.352795664556601	0.996290288666438	Gene	Hippocampus
ENSG00000178338.10	ENSG00000178338.10	ENSG00000178338	ZNF354B	0.0209897979025981	3.54731908549792	0.930349568351582	0.352803561925994	0.996290288666438	Gene	Hippocampus
ENSG00000180660.7	ENSG00000180660.7	ENSG00000180660	MAB21L1	-0.0885672156366719	-1.6415163696298	-0.930349343941662	0.352803677921832	0.996290288666438	Gene	Hippocampus
ENSG00000177854.7	ENSG00000177854.7	ENSG00000177854	TMEM187	0.0460973292222511	0.143143674362513	0.930235274947574	0.352862642482127	0.996290288666438	Gene	Hippocampus
ENSG00000151690.14	ENSG00000151690.14	ENSG00000151690	MFSD6	0.0375220105131027	6.38677287527751	0.930199475494954	0.352881149230652	0.996290288666438	Gene	Hippocampus
ENSG00000225623.1	ENSG00000225623.1	ENSG00000225623	AGBL4-IT1	0.0491200747011195	0.401031482927487	0.930188737584415	0.352886700380137	0.996290288666438	Gene	Hippocampus
ENSG00000074935.13	ENSG00000074935.13	ENSG00000074935	TUBE1	0.0243958437477222	4.47809385680608	0.930086953721284	0.352939322071986	0.996290288666438	Gene	Hippocampus
ENSG00000147044.20	ENSG00000147044.20	ENSG00000147044	CASK	0.0231453872678208	5.88179283472744	0.930010066086544	0.352979075856295	0.996290288666438	Gene	Hippocampus
ENSG00000188089.13	ENSG00000188089.13	ENSG00000188089	PLA2G4E	-0.109173594208389	-1.19760805202715	-0.929921388599483	0.353024928966751	0.996290288666438	Gene	Hippocampus
ENSG00000175390.12	ENSG00000175390.12	ENSG00000175390	EIF3F	-0.0152064296940908	5.38187702129534	-0.929895232353283	0.353038454488833	0.996290288666438	Gene	Hippocampus
ENSG00000165731.17	ENSG00000165731.17	ENSG00000165731	RET	0.0812154525106687	2.00745552860109	0.929873187159547	0.353049854421275	0.996290288666438	Gene	Hippocampus
ENSG00000229728.1	ENSG00000229728.1	ENSG00000229728		0.0596658492581208	-1.24469424621704	0.92983608584051	0.353069040651659	0.996290288666438	Gene	Hippocampus
ENSG00000166407.13	ENSG00000166407.13	ENSG00000166407	LMO1	-0.0884998552303977	-1.18855695729803	-0.929506472099344	0.353239523101979	0.996290288666438	Gene	Hippocampus
ENSG00000166446.14	ENSG00000166446.14	ENSG00000166446	CDYL2	-0.0378114184790423	5.04091584269263	-0.929466687852623	0.353260103800109	0.996290288666438	Gene	Hippocampus
ENSG00000064763.10	ENSG00000064763.10	ENSG00000064763	FAR2	0.0504431460426581	4.43134447019179	0.929296166475289	0.353348324450541	0.996290288666438	Gene	Hippocampus
ENSG00000123143.12	ENSG00000123143.12	ENSG00000123143	PKN1	-0.0341802870521533	3.83909756971996	-0.929190632933385	0.353402930111172	0.996290288666438	Gene	Hippocampus
ENSG00000144681.10	ENSG00000144681.10	ENSG00000144681	STAC	0.12473239795616	0.39563675997578	0.92909292259632	0.35345349262842	0.996290288666438	Gene	Hippocampus
ENSG00000198189.10	ENSG00000198189.10	ENSG00000198189	HSD17B11	0.0379243036507285	3.35724022700137	0.929019844814021	0.353491311451068	0.996290288666438	Gene	Hippocampus
ENSG00000183696.13	ENSG00000183696.13	ENSG00000183696	UPP1	-0.0387946212813013	3.33737905008718	-0.92893448866385	0.353535487761121	0.996290288666438	Gene	Hippocampus
ENSG00000035720.7	ENSG00000035720.7	ENSG00000035720	STAP1	-0.258085104615735	-2.14513188769032	-0.928867086026312	0.353570374657506	0.996290288666438	Gene	Hippocampus
ENSG00000151067.21	ENSG00000151067.21	ENSG00000151067	CACNA1C	-0.0531163777048102	5.85639007810468	-0.928767880626366	0.353621726304079	0.996290288666438	Gene	Hippocampus
ENSG00000270083.1	ENSG00000270083.1	ENSG00000270083		-0.0655751608074929	-1.92071406683101	-0.928733655932066	0.353639443115383	0.996290288666438	Gene	Hippocampus
ENSG00000165730.14	ENSG00000165730.14	ENSG00000165730	STOX1	-0.0355519131300314	4.53862450754354	-0.928557603008624	0.353730587862533	0.996290288666438	Gene	Hippocampus
ENSG00000171873.7	ENSG00000171873.7	ENSG00000171873	ADRA1D	-0.131841684575428	1.77387804492352	-0.928494100379695	0.353763467606753	0.996290288666438	Gene	Hippocampus
ENSG00000142494.13	ENSG00000142494.13	ENSG00000142494	SLC47A1	-0.127375183293959	3.37108912679303	-0.928402365414119	0.35381096862707	0.996290288666438	Gene	Hippocampus
ENSG00000260316.2	ENSG00000260316.2	ENSG00000260316		-0.0557054616502177	0.334591092541264	-0.928359410319412	0.353833212473139	0.996290288666438	Gene	Hippocampus
ENSG00000276728.1	ENSG00000276728.1	ENSG00000276728		-0.0370064977127539	-0.106626323315113	-0.928357016479735	0.353834452124057	0.996290288666438	Gene	Hippocampus
ENSG00000136868.10	ENSG00000136868.10	ENSG00000136868	SLC31A1	-0.0537713860455568	4.12333205126618	-0.928352405102405	0.353836840135582	0.996290288666438	Gene	Hippocampus
ENSG00000162836.11	ENSG00000162836.11	ENSG00000162836	ACP6	0.0331838626035822	3.5434778254339	0.928330824154855	0.353848016010941	0.996290288666438	Gene	Hippocampus
ENSG00000100473.15	ENSG00000100473.15	ENSG00000100473	COCH	0.0852972954457573	2.60742415708633	0.927963974444419	0.354038026486314	0.996290288666438	Gene	Hippocampus
ENSG00000267412.1	ENSG00000267412.1	ENSG00000267412		0.0683890457303607	-1.35108234648355	0.927949020670137	0.354045773193789	0.996290288666438	Gene	Hippocampus
ENSG00000253729.7	ENSG00000253729.7	ENSG00000253729	PRKDC	-0.013188049617127	7.52985060345762	-0.927758889459775	0.35414427883159	0.996290288666438	Gene	Hippocampus
ENSG00000175221.14	ENSG00000175221.14	ENSG00000175221	MED16	-0.0392622660416995	3.51050715512021	-0.927699995319142	0.354174794996494	0.996290288666438	Gene	Hippocampus
ENSG00000258998.1	ENSG00000258998.1	ENSG00000258998		0.194473003536026	-1.88914059548252	0.927609711796656	0.354221578896397	0.996290288666438	Gene	Hippocampus
ENSG00000141655.15	ENSG00000141655.15	ENSG00000141655	TNFRSF11A	0.0924964626111002	1.27809526068719	0.927532358598642	0.354261665566292	0.996290288666438	Gene	Hippocampus
ENSG00000149489.8	ENSG00000149489.8	ENSG00000149489	ROM1	-0.0411446183727547	2.46390643831666	-0.92738457089484	0.354338261439236	0.996290288666438	Gene	Hippocampus
ENSG00000108106.13	ENSG00000108106.13	ENSG00000108106	UBE2S	-0.0399071993679411	2.45063379658084	-0.927187773211724	0.354440274661935	0.996290288666438	Gene	Hippocampus
ENSG00000176390.11	ENSG00000176390.11	ENSG00000176390	CRLF3	0.0327670104720395	2.55822239969642	0.92713752111183	0.354466326625489	0.996290288666438	Gene	Hippocampus
ENSG00000005156.11	ENSG00000005156.11	ENSG00000005156	LIG3	-0.0196776565714944	4.84075958575006	-0.926985614807536	0.35454508609088	0.996290288666438	Gene	Hippocampus
ENSG00000231389.7	ENSG00000231389.7	ENSG00000231389	HLA-DPA1	0.0961065015491423	3.80650054007571	0.926890437718646	0.354594438588321	0.996290288666438	Gene	Hippocampus
ENSG00000105928.13	ENSG00000105928.13	ENSG00000105928	DFNA5	-0.03329246106577	3.25853077668587	-0.926724871003321	0.354680300835344	0.996290288666438	Gene	Hippocampus
ENSG00000169116.11	ENSG00000169116.11	ENSG00000169116	PARM1	0.0652382800450687	5.85568764687316	0.926716253807406	0.354684770040086	0.996290288666438	Gene	Hippocampus
ENSG00000144152.12	ENSG00000144152.12	ENSG00000144152	FBLN7	0.0774727120766933	1.10270760893499	0.92669607875975	0.3546952337249	0.996290288666438	Gene	Hippocampus
ENSG00000127663.14	ENSG00000127663.14	ENSG00000127663	KDM4B	-0.0303140836340669	4.55161132049735	-0.926508044802747	0.354792765982624	0.996290288666438	Gene	Hippocampus
ENSG00000151240.16	ENSG00000151240.16	ENSG00000151240	DIP2C	-0.0216524204718548	6.02155244908166	-0.926413513377719	0.354841805373745	0.996290288666438	Gene	Hippocampus
ENSG00000147224.10	ENSG00000147224.10	ENSG00000147224	PRPS1	0.0324485418214211	4.71323250618397	0.926356188713062	0.354871545372642	0.996290288666438	Gene	Hippocampus
ENSG00000134153.9	ENSG00000134153.9	ENSG00000134153	EMC7	-0.0236359980790407	3.83836387699487	-0.926116752069515	0.35499578202954	0.996290288666438	Gene	Hippocampus
ENSG00000188282.12	ENSG00000188282.12	ENSG00000188282	RUFY4	0.156722176427754	-0.216474489541628	0.925641979753454	0.355242208980838	0.996290288666438	Gene	Hippocampus
ENSG00000042317.16	ENSG00000042317.16	ENSG00000042317	SPATA7	-0.0310125084589583	4.34264368465402	-0.925627433017111	0.355249761064437	0.996290288666438	Gene	Hippocampus
ENSG00000174206.12	ENSG00000174206.12	ENSG00000174206	C12orf66	-0.0224199107327685	3.15690522203594	-0.925545476679837	0.355292311417349	0.996290288666438	Gene	Hippocampus
ENSG00000042062.11	ENSG00000042062.11	ENSG00000042062	FAM65C	-0.0672574537577245	0.671941300861336	-0.925383818123034	0.355376251289317	0.996290288666438	Gene	Hippocampus
ENSG00000248725.3	ENSG00000248725.3	ENSG00000248725		-0.0680882923695742	-1.09167189442036	-0.925322070012059	0.355408316802314	0.996290288666438	Gene	Hippocampus
ENSG00000133216.16	ENSG00000133216.16	ENSG00000133216	EPHB2	-0.0424967644401779	3.70512292202649	-0.925134868277234	0.355505541012778	0.996290288666438	Gene	Hippocampus
ENSG00000185475.9	ENSG00000185475.9	ENSG00000185475	TMEM179B	-0.0418076259211985	2.09765640350988	-0.925111078620615	0.355517897503123	0.996290288666438	Gene	Hippocampus
ENSG00000273165.1	ENSG00000273165.1	ENSG00000273165		0.0457596493085338	-0.467303706485681	0.925103515698718	0.355521825787112	0.996290288666438	Gene	Hippocampus
ENSG00000203709.10	ENSG00000203709.10	ENSG00000203709	C1orf132	-0.0324990123807526	6.2103545430608	-0.92506105727667	0.355543879776616	0.996290288666438	Gene	Hippocampus
ENSG00000072682.18	ENSG00000072682.18	ENSG00000072682	P4HA2	-0.0521344090315934	3.74984828893034	-0.925058394321431	0.355545263012503	0.996290288666438	Gene	Hippocampus
ENSG00000267277.1	ENSG00000267277.1	ENSG00000267277		0.0786377085288447	-2.21698695001163	0.925019006443849	0.355565722907985	0.996290288666438	Gene	Hippocampus
ENSG00000169105.7	ENSG00000169105.7	ENSG00000169105	CHST14	-0.0461940083890472	0.263409330788077	-0.924898607016766	0.355628268593857	0.996290288666438	Gene	Hippocampus
ENSG00000151883.17	ENSG00000151883.17	ENSG00000151883	PARP8	-0.0398790738113866	5.47630813170417	-0.924826460308292	0.355665751059171	0.996290288666438	Gene	Hippocampus
ENSG00000051620.10	ENSG00000051620.10	ENSG00000051620	HEBP2	-0.0534918989331977	2.8677679694008	-0.924759743506368	0.355700414745319	0.996290288666438	Gene	Hippocampus
ENSG00000267519.4	ENSG00000267519.4	ENSG00000267519	MIR24-2	-0.0901031235828937	-0.250476517343719	-0.924720351717555	0.355720882327495	0.996290288666438	Gene	Hippocampus
ENSG00000065150.18	ENSG00000065150.18	ENSG00000065150	IPO5	0.0224097544460054	6.74592480231626	0.924698146372128	0.355732420333136	0.996290288666438	Gene	Hippocampus
ENSG00000184999.11	ENSG00000184999.11	ENSG00000184999	SLC22A10	0.133717262799204	0.414986802717392	0.924667003905554	0.355748602509746	0.996290288666438	Gene	Hippocampus
ENSG00000272744.1	ENSG00000272744.1	ENSG00000272744		0.0583733059486054	-0.716151202918487	0.924534478453611	0.35581747029212	0.996290288666438	Gene	Hippocampus
ENSG00000161057.10	ENSG00000161057.10	ENSG00000161057	PSMC2	0.0200243070583041	5.0807277577219	0.92452906650976	0.355820282826183	0.996290288666438	Gene	Hippocampus
ENSG00000169752.16	ENSG00000169752.16	ENSG00000169752	NRG4	0.0760989126307162	1.58977134144104	0.924513020360759	0.355828621934962	0.996290288666438	Gene	Hippocampus
ENSG00000128271.21	ENSG00000128271.21	ENSG00000128271	ADORA2A	0.0774799738191142	-1.06233662978947	0.924465231223184	0.355853458459973	0.996290288666438	Gene	Hippocampus
ENSG00000233647.2	ENSG00000233647.2	ENSG00000233647	NENFP1	-0.0799631934465676	-2.22432096699585	-0.924413119849886	0.355880542548171	0.996290288666438	Gene	Hippocampus
ENSG00000151090.17	ENSG00000151090.17	ENSG00000151090	THRB	0.0557575099123551	5.90124538687633	0.924291030464475	0.355944001747715	0.996290288666438	Gene	Hippocampus
ENSG00000179388.8	ENSG00000179388.8	ENSG00000179388	EGR3	-0.0812796911468896	4.43207259273279	-0.924273862580919	0.355952925785553	0.996290288666438	Gene	Hippocampus
ENSG00000127616.17	ENSG00000127616.17	ENSG00000127616	SMARCA4	-0.0300160595462721	6.00220491050183	-0.924197771220219	0.355992480542394	0.996290288666438	Gene	Hippocampus
ENSG00000119283.15	ENSG00000119283.15	ENSG00000119283	TRIM67	-0.0545946713306166	1.85694873276127	-0.92416420033337	0.356009932662764	0.996290288666438	Gene	Hippocampus
ENSG00000268061.5	ENSG00000268061.5	ENSG00000268061	NAPA-AS1	0.0608359751580971	-0.944145097478778	0.924046232647843	0.356071263496193	0.996290288666438	Gene	Hippocampus
ENSG00000280076.1	ENSG00000280076.1	ENSG00000280076		0.0998967895889931	-2.14597132363558	0.923921556237748	0.35613608943325	0.996290288666438	Gene	Hippocampus
ENSG00000248278.1	ENSG00000248278.1	ENSG00000248278	SUMO2P17	-0.0707392627706301	-1.62137868638421	-0.923780482532427	0.356209450210735	0.996290288666438	Gene	Hippocampus
ENSG00000006704.10	ENSG00000006704.10	ENSG00000006704	GTF2IRD1	-0.0382602474914241	2.91937471256012	-0.923705272012745	0.356248564896498	0.996290288666438	Gene	Hippocampus
ENSG00000214027.3	ENSG00000214027.3	ENSG00000214027	ARPC3P5	0.0726836442630958	-2.07961454826409	0.923681335536823	0.356261014094159	0.996290288666438	Gene	Hippocampus
ENSG00000005194.14	ENSG00000005194.14	ENSG00000005194	CIAPIN1	0.0208369150873695	3.95514998318079	0.923604922977627	0.356300757586951	0.996290288666438	Gene	Hippocampus
ENSG00000237162.1	ENSG00000237162.1	ENSG00000237162		-0.0590083141973664	-1.21326657061142	-0.923374950336797	0.3564203872636	0.996290288666438	Gene	Hippocampus
ENSG00000139197.10	ENSG00000139197.10	ENSG00000139197	PEX5	0.0224504753019355	4.8939859754691	0.923093577222241	0.356566789571549	0.996290288666438	Gene	Hippocampus
ENSG00000124370.10	ENSG00000124370.10	ENSG00000124370	MCEE	0.0382465808326595	1.69126601886007	0.923034109625442	0.356597736251672	0.996290288666438	Gene	Hippocampus
ENSG00000119820.10	ENSG00000119820.10	ENSG00000119820	YIPF4	0.0236918460061943	6.08382403045217	0.92284568931091	0.356695800590742	0.996290288666438	Gene	Hippocampus
ENSG00000164347.17	ENSG00000164347.17	ENSG00000164347	GFM2	0.0263404739497034	4.84999586240053	0.922744245678517	0.35674860452535	0.996290288666438	Gene	Hippocampus
ENSG00000148985.19	ENSG00000148985.19	ENSG00000148985	PGAP2	0.0292862171338057	2.81312926329993	0.922667441054599	0.356788586532312	0.996290288666438	Gene	Hippocampus
ENSG00000210195.2	ENSG00000210195.2	ENSG00000210195	MT-TT	-0.0730678748179879	3.28594842500288	-0.922649119952591	0.356798124325105	0.996290288666438	Gene	Hippocampus
ENSG00000240531.1	ENSG00000240531.1	ENSG00000240531	RPL21P123	-0.047666218630725	-0.329418085862319	-0.922234738574421	0.357013890438471	0.996290288666438	Gene	Hippocampus
ENSG00000242381.3	ENSG00000242381.3	ENSG00000242381	RN7SL741P	-0.0833969059429439	-2.26775483043228	-0.922176044948095	0.357044458559024	0.996290288666438	Gene	Hippocampus
ENSG00000124374.8	ENSG00000124374.8	ENSG00000124374	PAIP2B	0.0655417853503365	6.35759944916162	0.921994871545101	0.357138825589126	0.996290288666438	Gene	Hippocampus
ENSG00000105281.12	ENSG00000105281.12	ENSG00000105281	SLC1A5	-0.0858674405907625	0.561083478089583	-0.921966281862899	0.357153718417636	0.996290288666438	Gene	Hippocampus
ENSG00000169306.9	ENSG00000169306.9	ENSG00000169306	IL1RAPL1	0.0449964698334452	4.56108951781235	0.921920977298043	0.357177319103488	0.996290288666438	Gene	Hippocampus
ENSG00000218424.2	ENSG00000218424.2	ENSG00000218424	NDUFS5P1	0.0535304444079494	-0.192264182306129	0.921806364117885	0.35723702940311	0.996290288666438	Gene	Hippocampus
ENSG00000271911.1	ENSG00000271911.1	ENSG00000271911		-0.0565223398283871	-0.485843302683494	-0.921765760982507	0.357258184028601	0.996290288666438	Gene	Hippocampus
ENSG00000006530.15	ENSG00000006530.15	ENSG00000006530	AGK	0.0198483762758312	4.64442747225459	0.921643549751417	0.357321862039717	0.996290288666438	Gene	Hippocampus
ENSG00000029364.11	ENSG00000029364.11	ENSG00000029364	SLC39A9	0.0185583414089111	5.63495825662995	0.921617947862632	0.357335202781347	0.996290288666438	Gene	Hippocampus
ENSG00000274895.1	ENSG00000274895.1	ENSG00000274895		0.0610176102930546	-0.636519227139744	0.921583974073108	0.357352906475006	0.996290288666438	Gene	Hippocampus
ENSG00000269374.1	ENSG00000269374.1	ENSG00000269374		0.0550715673726195	0.364862081286509	0.921563591206638	0.35736352822404	0.996290288666438	Gene	Hippocampus
ENSG00000279462.1	ENSG00000279462.1	ENSG00000279462		-0.0741011814074679	-1.06973216826979	-0.921518767834382	0.357386886907303	0.996290288666438	Gene	Hippocampus
ENSG00000227038.3	ENSG00000227038.3	ENSG00000227038	GTF2IP7	-0.090185471505792	-0.64751043688999	-0.921315540292522	0.357492806438321	0.996290288666438	Gene	Hippocampus
ENSG00000175745.11	ENSG00000175745.11	ENSG00000175745	NR2F1	-0.0370431694341565	4.58193236798449	-0.921080218208376	0.357615478013857	0.996290288666438	Gene	Hippocampus
ENSG00000230043.1	ENSG00000230043.1	ENSG00000230043	TMSB4XP6	-0.059658850339334	3.47053768716962	-0.920973669651449	0.35767102969898	0.996290288666438	Gene	Hippocampus
ENSG00000235706.7	ENSG00000235706.7	ENSG00000235706	DICER1-AS1	0.0311828331129996	2.01704055608599	0.920742334004725	0.357791660947341	0.996290288666438	Gene	Hippocampus
ENSG00000158156.7	ENSG00000158156.7	ENSG00000158156	XKR8	-0.0377901201702758	1.30182336096488	-0.920699688993318	0.357813901230012	0.996290288666438	Gene	Hippocampus
ENSG00000266126.1	ENSG00000266126.1	ENSG00000266126		-0.0544707254476005	-1.4514519542244	-0.920572482713995	0.357880247206294	0.996290288666438	Gene	Hippocampus
ENSG00000280145.3	ENSG00000280145.3	ENSG00000280145		-0.18381833665226	-2.93653502514122	-0.920521649139229	0.357906762246892	0.996290288666438	Gene	Hippocampus
ENSG00000224404.1	ENSG00000224404.1	ENSG00000224404		0.203388620007424	-2.3868768714987	0.92049932996837	0.357918404427444	0.996290288666438	Gene	Hippocampus
ENSG00000267432.5	ENSG00000267432.5	ENSG00000267432	DNAH17-AS1	0.124364322724488	0.0471531538328854	0.920111574282428	0.358120704687604	0.996290288666438	Gene	Hippocampus
ENSG00000204308.7	ENSG00000204308.7	ENSG00000204308	RNF5	0.0209446224355116	3.46818340424335	0.920066942139329	0.358143994846029	0.996290288666438	Gene	Hippocampus
ENSG00000168172.8	ENSG00000168172.8	ENSG00000168172	HOOK3	0.0234561975743704	6.78247326582548	0.920065285779655	0.358144859193971	0.996290288666438	Gene	Hippocampus
ENSG00000258441.1	ENSG00000258441.1	ENSG00000258441	LINC00641	0.0344046398970248	6.5567952493107	0.920009387548595	0.358174029670367	0.996290288666438	Gene	Hippocampus
ENSG00000225383.7	ENSG00000225383.7	ENSG00000225383	SFTA1P	0.0782077297571349	-1.55652393665044	0.919902593199661	0.358229764444462	0.996290288666438	Gene	Hippocampus
ENSG00000196072.11	ENSG00000196072.11	ENSG00000196072	BLOC1S2	0.0294363354838211	4.61328592592456	0.919831232283166	0.358267009960378	0.996290288666438	Gene	Hippocampus
ENSG00000099783.11	ENSG00000099783.11	ENSG00000099783	HNRNPM	-0.0208337977206686	5.42703888961589	-0.919782796360116	0.358292291591721	0.996290288666438	Gene	Hippocampus
ENSG00000104611.11	ENSG00000104611.11	ENSG00000104611	SH2D4A	-0.0594741528620424	0.446531625140224	-0.919477026061811	0.358451917573008	0.996290288666438	Gene	Hippocampus
ENSG00000163013.11	ENSG00000163013.11	ENSG00000163013	FBXO41	-0.0590870518743584	6.11738042137601	-0.919467524918687	0.358456878320518	0.996290288666438	Gene	Hippocampus
ENSG00000281091.2	ENSG00000281091.2	ENSG00000281091		0.0849963724877335	-0.847969133699792	0.919419232829854	0.358482093310341	0.996290288666438	Gene	Hippocampus
ENSG00000171243.7	ENSG00000171243.7	ENSG00000171243	SOSTDC1	0.194113349424035	1.99388261017999	0.919382383921841	0.358501334168338	0.996290288666438	Gene	Hippocampus
ENSG00000126456.15	ENSG00000126456.15	ENSG00000126456	IRF3	0.0346063456577761	2.77466447961076	0.919360478874702	0.358512772317052	0.996290288666438	Gene	Hippocampus
ENSG00000241494.1	ENSG00000241494.1	ENSG00000241494		-0.077155885446589	-0.548662560461984	-0.919311405834534	0.358538397601008	0.996290288666438	Gene	Hippocampus
ENSG00000231028.8	ENSG00000231028.8	ENSG00000231028	LINC00271	-0.0482952864140656	0.710840520949401	-0.919200019408892	0.358596566391688	0.996290288666438	Gene	Hippocampus
ENSG00000124702.17	ENSG00000124702.17	ENSG00000124702	KLHDC3	0.0314127063477696	5.79308237579147	0.919155917349587	0.358619599242023	0.996290288666438	Gene	Hippocampus
ENSG00000277135.1	ENSG00000277135.1	ENSG00000277135		-0.0983410827952169	-1.38330505246912	-0.919135795794944	0.358630108285121	0.996290288666438	Gene	Hippocampus
ENSG00000201679.1	ENSG00000201679.1	ENSG00000201679	SNORD115-15	0.0823035961918904	-1.82503950372487	0.91910851737697	0.35864435551018	0.996290288666438	Gene	Hippocampus
ENSG00000106733.20	ENSG00000106733.20	ENSG00000106733	NMRK1	0.039710018044157	3.04412396316495	0.918870313620569	0.358768781961685	0.996290288666438	Gene	Hippocampus
ENSG00000165282.13	ENSG00000165282.13	ENSG00000165282	PIGO	-0.0251519330698811	3.49913886403033	-0.918818077853239	0.358796071115406	0.996290288666438	Gene	Hippocampus
ENSG00000248801.6	ENSG00000248801.6	ENSG00000248801	C8orf34-AS1	-0.0581504458219762	0.266175605202279	-0.918702018114345	0.358856708054441	0.996290288666438	Gene	Hippocampus
ENSG00000117360.12	ENSG00000117360.12	ENSG00000117360	PRPF3	-0.0216544090365243	4.84267293611719	-0.918608480910352	0.358905582505874	0.996290288666438	Gene	Hippocampus
ENSG00000187741.14	ENSG00000187741.14	ENSG00000187741	FANCA	-0.0587910836840887	1.43259465078558	-0.918519107139937	0.35895228543218	0.996290288666438	Gene	Hippocampus
ENSG00000143337.18	ENSG00000143337.18	ENSG00000143337	TOR1AIP1	-0.0276665422996999	5.19092376389082	-0.918496467811095	0.35896411639018	0.996290288666438	Gene	Hippocampus
ENSG00000164241.13	ENSG00000164241.13	ENSG00000164241	C5orf63	0.0512200760516519	1.50213958813443	0.9184535699575	0.358986534810343	0.996290288666438	Gene	Hippocampus
ENSG00000175197.11	ENSG00000175197.11	ENSG00000175197	DDIT3	-0.0441861461793309	3.22156327685384	-0.918393257810779	0.359018055435425	0.996290288666438	Gene	Hippocampus
ENSG00000242485.5	ENSG00000242485.5	ENSG00000242485	MRPL20	-0.0167367417382576	4.02396144460959	-0.918367428675684	0.35903155491682	0.996290288666438	Gene	Hippocampus
ENSG00000281468.1	ENSG00000281468.1	ENSG00000281468		0.0538307501225384	0.251425043982688	0.918303915522275	0.359064751143455	0.996290288666438	Gene	Hippocampus
ENSG00000162585.16	ENSG00000162585.16	ENSG00000162585	FAAP20	0.0372971597631512	2.12669115803168	0.918265880997372	0.359084631460172	0.996290288666438	Gene	Hippocampus
ENSG00000176435.6	ENSG00000176435.6	ENSG00000176435	CLEC14A	-0.0433478443896005	1.52833201109234	-0.918209922803739	0.359113881586081	0.996290288666438	Gene	Hippocampus
ENSG00000115687.13	ENSG00000115687.13	ENSG00000115687	PASK	-0.0367280727925963	3.0177449382732	-0.918138833603357	0.359151043068027	0.996290288666438	Gene	Hippocampus
ENSG00000204965.8	ENSG00000204965.8	ENSG00000204965	PCDHA5	0.0463358983601753	1.32706440019731	0.918098163063589	0.359172304456523	0.996290288666438	Gene	Hippocampus
ENSG00000141424.12	ENSG00000141424.12	ENSG00000141424	SLC39A6	0.0342711799260697	5.28486994185621	0.918040740198381	0.359202324831307	0.996290288666438	Gene	Hippocampus
ENSG00000136732.14	ENSG00000136732.14	ENSG00000136732	GYPC	-0.0647005313397903	1.33553211373865	-0.917960146763363	0.359244461329766	0.996290288666438	Gene	Hippocampus
ENSG00000180739.13	ENSG00000180739.13	ENSG00000180739	S1PR5	0.0781639407211324	2.45861658964595	0.917876996106927	0.359287938083778	0.996290288666438	Gene	Hippocampus
ENSG00000101997.12	ENSG00000101997.12	ENSG00000101997	CCDC22	-0.0280932601007131	2.2355221911065	-0.917811014483052	0.359322440075518	0.996290288666438	Gene	Hippocampus
ENSG00000201036.1	ENSG00000201036.1	ENSG00000201036		-0.0676021197225139	-0.512982639502091	-0.917771971758092	0.359342856619515	0.996290288666438	Gene	Hippocampus
ENSG00000177239.14	ENSG00000177239.14	ENSG00000177239	MAN1B1	-0.024231526017372	4.65160043635711	-0.917654392671374	0.359404346467061	0.996290288666438	Gene	Hippocampus
ENSG00000086991.12	ENSG00000086991.12	ENSG00000086991	NOX4	0.0740821570328586	0.360917825011588	0.917548314042252	0.359459827663645	0.996290288666438	Gene	Hippocampus
ENSG00000134115.12	ENSG00000134115.12	ENSG00000134115	CNTN6	0.077475809596512	2.72621338091336	0.917482711181171	0.359494141946138	0.996290288666438	Gene	Hippocampus
ENSG00000078369.17	ENSG00000078369.17	ENSG00000078369	GNB1	0.0222332540968163	7.81221311137598	0.917472980786294	0.359499231709865	0.996290288666438	Gene	Hippocampus
ENSG00000188002.10	ENSG00000188002.10	ENSG00000188002		0.0226955352864931	2.76273165990915	0.917315487202526	0.359581619594311	0.996290288666438	Gene	Hippocampus
ENSG00000047932.13	ENSG00000047932.13	ENSG00000047932	GOPC	0.0230476107745959	5.00654876234046	0.917239025392529	0.359621622513373	0.996290288666438	Gene	Hippocampus
ENSG00000083838.15	ENSG00000083838.15	ENSG00000083838	ZNF446	-0.032651513252265	2.14975640935742	-0.917234556118347	0.3596239608134	0.996290288666438	Gene	Hippocampus
ENSG00000176261.15	ENSG00000176261.15	ENSG00000176261	ZBTB8OS	0.0156881810859376	3.63882108781838	0.917096048218545	0.359696432149597	0.996290288666438	Gene	Hippocampus
ENSG00000038427.15	ENSG00000038427.15	ENSG00000038427	VCAN	0.0466731083181506	7.5458505682377	0.916999033734246	0.359747198416418	0.996290288666438	Gene	Hippocampus
ENSG00000187266.13	ENSG00000187266.13	ENSG00000187266	EPOR	0.0453964719947747	1.31608898352641	0.916905693765441	0.359796046127763	0.996290288666438	Gene	Hippocampus
ENSG00000231991.4	ENSG00000231991.4	ENSG00000231991	ANXA2P2	-0.113411257405323	-0.826523829862858	-0.916817308585203	0.35984230469944	0.996290288666438	Gene	Hippocampus
ENSG00000067533.5	ENSG00000067533.5	ENSG00000067533	RRP15	0.0246802123341329	4.02588269485759	0.916773192234466	0.359865395486627	0.996290288666438	Gene	Hippocampus
ENSG00000138448.11	ENSG00000138448.11	ENSG00000138448	ITGAV	-0.0394979148532712	7.05537118205878	-0.916733870017842	0.359885977780132	0.996290288666438	Gene	Hippocampus
ENSG00000127511.9	ENSG00000127511.9	ENSG00000127511	SIN3B	-0.0364926445053194	5.80487326091675	-0.916714369152498	0.359896185326795	0.996290288666438	Gene	Hippocampus
ENSG00000279344.1	ENSG00000279344.1	ENSG00000279344		-0.0546387152444386	-0.776281466976415	-0.916713936275626	0.35989641191424	0.996290288666438	Gene	Hippocampus
ENSG00000147799.11	ENSG00000147799.11	ENSG00000147799	ARHGAP39	-0.0435805673227124	3.58854417259665	-0.916597712006472	0.359957252237867	0.996290288666438	Gene	Hippocampus
ENSG00000106133.17	ENSG00000106133.17	ENSG00000106133	NSUN5P2	0.0343669346547197	2.29972633804293	0.916402094743826	0.360059667330583	0.996290288666438	Gene	Hippocampus
ENSG00000233602.1	ENSG00000233602.1	ENSG00000233602	ERI3-IT1	0.0408791145515817	0.388119673822648	0.916344227256229	0.360089967278249	0.996290288666438	Gene	Hippocampus
ENSG00000231784.8	ENSG00000231784.8	ENSG00000231784	DBIL5P	0.0650127879244223	-0.683154182729382	0.916234867722317	0.360147233323346	0.996290288666438	Gene	Hippocampus
ENSG00000153563.15	ENSG00000153563.15	ENSG00000153563	CD8A	0.0447249707370972	0.775018800761094	0.916146123963691	0.360193708151305	0.996290288666438	Gene	Hippocampus
ENSG00000214517.9	ENSG00000214517.9	ENSG00000214517	PPME1	0.0296679116224175	5.55948031302337	0.916109625756761	0.360212823244858	0.996290288666438	Gene	Hippocampus
ENSG00000270948.1	ENSG00000270948.1	ENSG00000270948		0.0846252678358247	-2.21768992963917	0.916067154380419	0.360235067453002	0.996290288666438	Gene	Hippocampus
ENSG00000144228.8	ENSG00000144228.8	ENSG00000144228	SPOPL	0.0266736004931792	4.75316153332834	0.916033965062354	0.360252450824096	0.996290288666438	Gene	Hippocampus
ENSG00000173163.10	ENSG00000173163.10	ENSG00000173163	COMMD1	0.0185191906081826	2.94361042332924	0.915950499625978	0.360296169354499	0.996290288666438	Gene	Hippocampus
ENSG00000131089.14	ENSG00000131089.14	ENSG00000131089	ARHGEF9	0.0445550028750387	7.51432653188832	0.915935533809142	0.360304008683633	0.996290288666438	Gene	Hippocampus
ENSG00000117984.13	ENSG00000117984.13	ENSG00000117984	CTSD	-0.0567908886859949	4.81875789518559	-0.915919307376546	0.360312508464507	0.996290288666438	Gene	Hippocampus
ENSG00000178162.8	ENSG00000178162.8	ENSG00000178162	FAR2P2	0.0509848320170249	2.13496475354206	0.915885242013017	0.360330353101364	0.996290288666438	Gene	Hippocampus
ENSG00000260634.1	ENSG00000260634.1	ENSG00000260634		-0.0735385948561191	-2.04727909798329	-0.91571346947321	0.360420342091348	0.996290288666438	Gene	Hippocampus
ENSG00000137962.12	ENSG00000137962.12	ENSG00000137962	ARHGAP29	-0.0564920035599384	4.45119755870064	-0.915645857756178	0.360455766713623	0.996290288666438	Gene	Hippocampus
ENSG00000273245.1	ENSG00000273245.1	ENSG00000273245		-0.0424346600760149	-0.139134794648767	-0.915574082907254	0.36049337497672	0.996290288666438	Gene	Hippocampus
ENSG00000166398.12	ENSG00000166398.12	ENSG00000166398	KIAA0355	0.0300067072395473	4.36736242436435	0.915472436807082	0.360546639274243	0.996290288666438	Gene	Hippocampus
ENSG00000270863.1	ENSG00000270863.1	ENSG00000270863	DDX55P1	-0.0584547921572871	0.487140048402214	-0.91523474465012	0.360671213391832	0.996290288666438	Gene	Hippocampus
ENSG00000270557.1	ENSG00000270557.1	ENSG00000270557		-0.0509580572292586	0.837066781798002	-0.915116631646849	0.360733126331777	0.996290288666438	Gene	Hippocampus
ENSG00000279329.1	ENSG00000279329.1	ENSG00000279329		0.0271219714070102	1.82322694736261	0.915089329333707	0.360747438718677	0.996290288666438	Gene	Hippocampus
ENSG00000197430.10	ENSG00000197430.10	ENSG00000197430	OPALIN	0.0775730949830881	6.07197968113408	0.915010445508578	0.360788793115919	0.996290288666438	Gene	Hippocampus
ENSG00000143318.12	ENSG00000143318.12	ENSG00000143318	CASQ1	0.0914997771335132	0.176789631596552	0.914965298153049	0.360812462704306	0.996290288666438	Gene	Hippocampus
ENSG00000091136.13	ENSG00000091136.13	ENSG00000091136	LAMB1	-0.0675742509701238	5.14443023647045	-0.914878937983835	0.360857741827961	0.996290288666438	Gene	Hippocampus
ENSG00000198315.10	ENSG00000198315.10	ENSG00000198315	ZKSCAN8	-0.0232583295988649	4.91050025826959	-0.914769155808696	0.360915306408297	0.996290288666438	Gene	Hippocampus
ENSG00000231607.9	ENSG00000231607.9	ENSG00000231607	DLEU2	0.0423718220749351	2.7310412912716	0.91465228487282	0.360976594355553	0.996290288666438	Gene	Hippocampus
ENSG00000163349.21	ENSG00000163349.21	ENSG00000163349	HIPK1	-0.0215366898768729	6.65812499818247	-0.914589493908439	0.361009525089251	0.996290288666438	Gene	Hippocampus
ENSG00000204962.5	ENSG00000204962.5	ENSG00000204962	PCDHA8	-0.0473041914057714	0.234719694679681	-0.914573095094923	0.361018125761839	0.996290288666438	Gene	Hippocampus
ENSG00000237906.1	ENSG00000237906.1	ENSG00000237906	MUPP	-0.0709551881553008	-0.800765237594046	-0.914562136470419	0.361023873294789	0.996290288666438	Gene	Hippocampus
ENSG00000225292.2	ENSG00000225292.2	ENSG00000225292		-0.0564165675165117	-1.06424426142689	-0.914486794719587	0.361063389777148	0.996290288666438	Gene	Hippocampus
ENSG00000172086.7	ENSG00000172086.7	ENSG00000172086	KRCC1	0.037008815680859	3.27166374703545	0.914382845047651	0.361117915484925	0.996290288666438	Gene	Hippocampus
ENSG00000143093.14	ENSG00000143093.14	ENSG00000143093	STRIP1	0.0200388444196573	4.92913582689839	0.914362261846772	0.361128712801613	0.996290288666438	Gene	Hippocampus
ENSG00000274667.1	ENSG00000274667.1	ENSG00000274667		-0.0610697713234376	-0.948645726314736	-0.914357679392879	0.361131116644227	0.996290288666438	Gene	Hippocampus
ENSG00000067066.16	ENSG00000067066.16	ENSG00000067066	SP100	-0.0595175917512111	3.18538368508532	-0.914298024006776	0.361162411312099	0.996290288666438	Gene	Hippocampus
ENSG00000250318.1	ENSG00000250318.1	ENSG00000250318		0.0515850416325343	-0.517646569259577	0.914132832128694	0.361249078366418	0.996290288666438	Gene	Hippocampus
ENSG00000133597.9	ENSG00000133597.9	ENSG00000133597	ADCK2	0.0271490610716699	3.28188683053428	0.914109751980732	0.361261188287816	0.996290288666438	Gene	Hippocampus
ENSG00000168916.15	ENSG00000168916.15	ENSG00000168916	ZNF608	-0.0293844747045648	5.6030136332663	-0.914016650535214	0.36131004027462	0.996290288666438	Gene	Hippocampus
ENSG00000235245.1	ENSG00000235245.1	ENSG00000235245		-0.0481920223991975	-0.221456232783249	-0.913891646489496	0.36137563866514	0.996290288666438	Gene	Hippocampus
ENSG00000272620.1	ENSG00000272620.1	ENSG00000272620	AFAP1-AS1	-0.162445855061174	-1.44947382657914	-0.913824799608846	0.361410720988837	0.996290288666438	Gene	Hippocampus
ENSG00000165525.17	ENSG00000165525.17	ENSG00000165525	NEMF	0.0204869611412152	6.29165762011129	0.913779375380725	0.361434561581642	0.996290288666438	Gene	Hippocampus
ENSG00000115155.16	ENSG00000115155.16	ENSG00000115155	OTOF	-0.127790746057312	1.94356332258533	-0.91376035547658	0.3614445443412	0.996290288666438	Gene	Hippocampus
ENSG00000123219.12	ENSG00000123219.12	ENSG00000123219	CENPK	-0.0629860722423121	-0.970465710673045	-0.913623753701776	0.361516246052392	0.996290288666438	Gene	Hippocampus
ENSG00000131015.4	ENSG00000131015.4	ENSG00000131015	ULBP2	-0.0878011669881079	-0.0701829161647859	-0.913597699325072	0.361529922904524	0.996290288666438	Gene	Hippocampus
ENSG00000118156.12	ENSG00000118156.12	ENSG00000118156	ZNF541	0.0645927294590846	-0.869042734591095	0.913503015483237	0.361579628501919	0.996290288666438	Gene	Hippocampus
ENSG00000214063.10	ENSG00000214063.10	ENSG00000214063	TSPAN4	-0.0730524403544647	1.37990490510472	-0.913423891049789	0.361621169271025	0.996290288666438	Gene	Hippocampus
ENSG00000228010.5	ENSG00000228010.5	ENSG00000228010		-0.0459952119235511	0.785023556272844	-0.913271066617802	0.361701411454211	0.996290288666438	Gene	Hippocampus
ENSG00000085465.12	ENSG00000085465.12	ENSG00000085465	OVGP1	-0.0461369875310662	1.915074777402	-0.913093934793001	0.361794430527147	0.996290288666438	Gene	Hippocampus
ENSG00000264013.1	ENSG00000264013.1	ENSG00000264013	MIR3938	-0.0938336374788468	-2.10716819181006	-0.912994296144614	0.361846761419537	0.996290288666438	Gene	Hippocampus
ENSG00000101181.17	ENSG00000101181.17	ENSG00000101181	MTG2	-0.0254240818909644	3.13212877421063	-0.912725315049543	0.361988055894671	0.996290288666438	Gene	Hippocampus
ENSG00000111142.13	ENSG00000111142.13	ENSG00000111142	METAP2	-0.0215097532764209	4.96825996023924	-0.912710594725078	0.361995789412019	0.996290288666438	Gene	Hippocampus
ENSG00000281760.1	ENSG00000281760.1	ENSG00000281760		0.0783362878041842	-1.96700464254478	0.912700908368462	0.362000878324416	0.996290288666438	Gene	Hippocampus
ENSG00000238390.1	ENSG00000238390.1	ENSG00000238390		0.0715842733769381	-1.11021782887852	0.912447867642096	0.36213383404752	0.996290288666438	Gene	Hippocampus
ENSG00000252835.1	ENSG00000252835.1	ENSG00000252835	SCARNA21	-0.0476226370948237	4.18011305245948	-0.912424503621504	0.362146111803155	0.996290288666438	Gene	Hippocampus
ENSG00000206596.1	ENSG00000206596.1	ENSG00000206596	RNU1-27P	0.180028466172329	3.58731383446249	0.912383625646255	0.362167593743955	0.996290288666438	Gene	Hippocampus
ENSG00000070886.11	ENSG00000070886.11	ENSG00000070886	EPHA8	0.116078278061408	0.0585765460637087	0.912337191892492	0.362191996295526	0.996290288666438	Gene	Hippocampus
ENSG00000164086.9	ENSG00000164086.9	ENSG00000164086	DUSP7	0.0356557823690072	3.92989651658086	0.912266771002816	0.362229006894479	0.996290288666438	Gene	Hippocampus
ENSG00000260001.6	ENSG00000260001.6	ENSG00000260001	TGFBR3L	0.0960231487058935	-0.200889499656708	0.912227035159052	0.362249891625062	0.996290288666438	Gene	Hippocampus
ENSG00000272333.5	ENSG00000272333.5	ENSG00000272333	KMT2B	-0.0354365136312723	4.23717633655519	-0.912215642962679	0.36225587938021	0.996290288666438	Gene	Hippocampus
ENSG00000070729.13	ENSG00000070729.13	ENSG00000070729	CNGB1	-0.116559043342486	3.86830875601501	-0.91221154909544	0.36225803113805	0.996290288666438	Gene	Hippocampus
ENSG00000122877.14	ENSG00000122877.14	ENSG00000122877	EGR2	-0.123501250601489	1.00396871701813	-0.912148008457265	0.36229142945754	0.996290288666438	Gene	Hippocampus
ENSG00000083312.17	ENSG00000083312.17	ENSG00000083312	TNPO1	-0.0251447715924578	7.05843988734825	-0.912087094473405	0.362323448969526	0.996290288666438	Gene	Hippocampus
ENSG00000207327.1	ENSG00000207327.1	ENSG00000207327	RNU6-883P	0.0788949436172421	-1.21164650543741	0.911906538230704	0.362418369041415	0.996290288666438	Gene	Hippocampus
ENSG00000166278.14	ENSG00000166278.14	ENSG00000166278	C2	-0.0599135334875894	-0.288104380368166	-0.911765987497774	0.362492268674029	0.996290288666438	Gene	Hippocampus
ENSG00000204961.6	ENSG00000204961.6	ENSG00000204961	PCDHA9	-0.067208435841389	1.7355615782021	-0.911742880410753	0.36250441896792	0.996290288666438	Gene	Hippocampus
ENSG00000077348.8	ENSG00000077348.8	ENSG00000077348	EXOSC5	0.0350372052648533	1.78461725032462	0.9115445773595	0.36260870228402	0.996290288666438	Gene	Hippocampus
ENSG00000258240.5	ENSG00000258240.5	ENSG00000258240		0.140191049820206	-2.19883529498024	0.911429444104212	0.362669257044654	0.996290288666438	Gene	Hippocampus
ENSG00000223516.1	ENSG00000223516.1	ENSG00000223516	AFF2-IT1	-0.0977884044095556	-2.14542154914894	-0.911284745145619	0.362745371012241	0.996290288666438	Gene	Hippocampus
ENSG00000254122.2	ENSG00000254122.2	ENSG00000254122	PCDHGB7	-0.0352708533175574	3.12673633042882	-0.911032003282579	0.36287834136431	0.996290288666438	Gene	Hippocampus
ENSG00000173456.4	ENSG00000173456.4	ENSG00000173456	RNF26	-0.0320069953282738	2.82297381766416	-0.910840222931151	0.362979259618183	0.996290288666438	Gene	Hippocampus
ENSG00000198822.10	ENSG00000198822.10	ENSG00000198822	GRM3	0.0485435304304326	5.48417950514368	0.910819034227264	0.362990410575494	0.996290288666438	Gene	Hippocampus
ENSG00000111652.9	ENSG00000111652.9	ENSG00000111652	COPS7A	0.0244203463421383	4.88748568996818	0.91039218032518	0.363215096394491	0.996290288666438	Gene	Hippocampus
ENSG00000099977.13	ENSG00000099977.13	ENSG00000099977	DDT	0.0368653759081512	2.18850362360594	0.910336993843065	0.363244151634452	0.996290288666438	Gene	Hippocampus
ENSG00000130294.14	ENSG00000130294.14	ENSG00000130294	KIF1A	-0.0414849706402292	9.31394108509141	-0.910141808382985	0.363346926929563	0.996290288666438	Gene	Hippocampus
ENSG00000135047.14	ENSG00000135047.14	ENSG00000135047	CTSL	-0.05068724787073	4.28772732235251	-0.910055450876997	0.363392404476593	0.996290288666438	Gene	Hippocampus
ENSG00000130312.6	ENSG00000130312.6	ENSG00000130312	MRPL34	-0.0460308275748611	2.26810123680237	-0.909965505001334	0.363439775530953	0.996290288666438	Gene	Hippocampus
ENSG00000184992.10	ENSG00000184992.10	ENSG00000184992	BRI3BP	0.0238820577859416	5.35443042600285	0.909950903429195	0.36344746598681	0.996290288666438	Gene	Hippocampus
ENSG00000276863.1	ENSG00000276863.1	ENSG00000276863		-0.0589735381799856	-0.780393877033424	-0.909937810898423	0.363454361737369	0.996290288666438	Gene	Hippocampus
ENSG00000279088.1	ENSG00000279088.1	ENSG00000279088		-0.0368544119712602	0.649434743223114	-0.909936562911954	0.363455019047993	0.996290288666438	Gene	Hippocampus
ENSG00000281195.1	ENSG00000281195.1	ENSG00000281195	ZNF638-IT1	0.0284489970531235	3.55008994582622	0.909699972364207	0.363579644049924	0.996290288666438	Gene	Hippocampus
ENSG00000124257.6	ENSG00000124257.6	ENSG00000124257	NEURL2	0.0449022966379388	-0.0948035634351642	0.909679020781924	0.363590681671923	0.996290288666438	Gene	Hippocampus
ENSG00000183273.6	ENSG00000183273.6	ENSG00000183273	CCDC60	-0.212130582082551	-0.807781479803925	-0.909636322648565	0.363613176369465	0.996290288666438	Gene	Hippocampus
ENSG00000258708.1	ENSG00000258708.1	ENSG00000258708	SLC25A21-AS1	-0.0505645221945572	0.124430963800744	-0.909453356839556	0.363709578315859	0.996290288666438	Gene	Hippocampus
ENSG00000109771.15	ENSG00000109771.15	ENSG00000109771	LRP2BP	-0.0393907375291501	3.35092075792429	-0.909441842087185	0.363715645803383	0.996290288666438	Gene	Hippocampus
ENSG00000133063.15	ENSG00000133063.15	ENSG00000133063	CHIT1	-0.0838454660729713	-2.03326141316378	-0.909199173740771	0.36384353022311	0.996290288666438	Gene	Hippocampus
ENSG00000171155.7	ENSG00000171155.7	ENSG00000171155	C1GALT1C1	0.0358514076283691	2.7830890022412	0.90897825445087	0.363959977601349	0.996290288666438	Gene	Hippocampus
ENSG00000186298.11	ENSG00000186298.11	ENSG00000186298	PPP1CC	-0.0240281449419689	5.48973002826362	-0.908935750444044	0.363982384305061	0.996290288666438	Gene	Hippocampus
ENSG00000139318.7	ENSG00000139318.7	ENSG00000139318	DUSP6	0.0583866641280647	4.33016332792934	0.908891055057984	0.364005947165482	0.996290288666438	Gene	Hippocampus
ENSG00000109536.11	ENSG00000109536.11	ENSG00000109536	FRG1	-0.0247151044099882	2.99665248563927	-0.9086910516245	0.364111398258183	0.996290288666438	Gene	Hippocampus
ENSG00000121753.12	ENSG00000121753.12	ENSG00000121753	ADGRB2	-0.0620004944904711	6.7601597704544	-0.90867382215461	0.364120483331479	0.996290288666438	Gene	Hippocampus
ENSG00000275160.1	ENSG00000275160.1	ENSG00000275160		0.0652604995888865	1.93448218772657	0.908643018383613	0.364136726467767	0.996290288666438	Gene	Hippocampus
ENSG00000184162.14	ENSG00000184162.14	ENSG00000184162	NR2C2AP	0.0321532639373953	0.842389613779721	0.908570377582116	0.364175032489404	0.996290288666438	Gene	Hippocampus
ENSG00000175766.11	ENSG00000175766.11	ENSG00000175766	EIF4E1B	0.0882732668761903	-0.241644076707152	0.908336617825247	0.364298319308033	0.996290288666438	Gene	Hippocampus
ENSG00000213600.3	ENSG00000213600.3	ENSG00000213600		-0.0513274929352019	-1.07547818362326	-0.908265968189018	0.364335585661862	0.996290288666438	Gene	Hippocampus
ENSG00000184990.12	ENSG00000184990.12	ENSG00000184990	SIVA1	-0.0292397293897105	2.71001922408505	-0.908104039230478	0.364421009166938	0.996290288666438	Gene	Hippocampus
ENSG00000147164.11	ENSG00000147164.11	ENSG00000147164	SNX12	0.0182423835069379	4.73105565423599	0.907908513705934	0.364524172851432	0.996290288666438	Gene	Hippocampus
ENSG00000006744.18	ENSG00000006744.18	ENSG00000006744	ELAC2	-0.0187972722384311	4.4499079823019	-0.907872741328159	0.364543049149118	0.996290288666438	Gene	Hippocampus
ENSG00000260317.1	ENSG00000260317.1	ENSG00000260317		-0.0557890866193141	-0.428015507593336	-0.907841891399878	0.364559328470926	0.996290288666438	Gene	Hippocampus
ENSG00000115896.15	ENSG00000115896.15	ENSG00000115896	PLCL1	0.0461331834104198	5.86736146425093	0.90782175923295	0.364569952340431	0.996290288666438	Gene	Hippocampus
ENSG00000155329.11	ENSG00000155329.11	ENSG00000155329	ZCCHC10	0.0291171052183031	2.58880656784813	0.907758881326495	0.364603134652973	0.996290288666438	Gene	Hippocampus
ENSG00000165775.17	ENSG00000165775.17	ENSG00000165775	FUNDC2	0.0234066151187616	4.49036829216654	0.907434193022886	0.364774511302247	0.996290288666438	Gene	Hippocampus
ENSG00000147155.10	ENSG00000147155.10	ENSG00000147155	EBP	0.0273441639757884	2.7332427709849	0.907107183929481	0.364947163976438	0.996290288666438	Gene	Hippocampus
ENSG00000115073.7	ENSG00000115073.7	ENSG00000115073	ACTR1B	0.027709428209886	5.16983119824264	0.907005840022015	0.365000681443012	0.996290288666438	Gene	Hippocampus
ENSG00000162994.15	ENSG00000162994.15	ENSG00000162994	CLHC1	0.0328830647124003	3.57619489372341	0.906974913636773	0.36501701396032	0.996290288666438	Gene	Hippocampus
ENSG00000224094.1	ENSG00000224094.1	ENSG00000224094	RPS24P8	-0.0693957972470548	-1.42277360863508	-0.906867897493485	0.365073533737504	0.996290288666438	Gene	Hippocampus
ENSG00000259920.1	ENSG00000259920.1	ENSG00000259920		-0.0706726279536145	-1.68242511324607	-0.906690905154657	0.365167022964247	0.996290288666438	Gene	Hippocampus
ENSG00000166289.5	ENSG00000166289.5	ENSG00000166289	PLEKHF1	-0.0627004865226336	0.0802715756066938	-0.906650002625077	0.365188630248721	0.996290288666438	Gene	Hippocampus
ENSG00000109572.13	ENSG00000109572.13	ENSG00000109572	CLCN3	0.0184578474639068	7.08022623707886	0.906635709973604	0.365196180713707	0.996290288666438	Gene	Hippocampus
ENSG00000265313.5	ENSG00000265313.5	ENSG00000265313	LINC01476	0.155646909981467	-1.10021241386705	0.906617222075501	0.365205947572074	0.996290288666438	Gene	Hippocampus
ENSG00000168405.14	ENSG00000168405.14	ENSG00000168405	CMAHP	-0.06540370509638	1.85903701058169	-0.906222785878048	0.365414360875402	0.996290288666438	Gene	Hippocampus
ENSG00000118298.10	ENSG00000118298.10	ENSG00000118298	CA14	0.101527855984816	2.14498068870766	0.906192643654382	0.365430290574109	0.996290288666438	Gene	Hippocampus
ENSG00000197275.13	ENSG00000197275.13	ENSG00000197275	RAD54B	0.0416378234435506	0.940642609332988	0.90619152744851	0.365430880479996	0.996290288666438	Gene	Hippocampus
ENSG00000282978.1	ENSG00000282978.1	ENSG00000282978		0.0422882888146992	-0.397613124186804	0.906143361878693	0.365456336167575	0.996290288666438	Gene	Hippocampus
ENSG00000115825.9	ENSG00000115825.9	ENSG00000115825	PRKD3	-0.0393839440490034	4.03168677944072	-0.906111558243264	0.365473145119655	0.996290288666438	Gene	Hippocampus
ENSG00000198399.14	ENSG00000198399.14	ENSG00000198399	ITSN2	0.0225844106467329	5.88118562406655	0.906082489004009	0.365488509304456	0.996290288666438	Gene	Hippocampus
ENSG00000267655.1	ENSG00000267655.1	ENSG00000267655		-0.0487389189198593	-1.16427178769164	-0.905985151758544	0.365539958642382	0.996290288666438	Gene	Hippocampus
ENSG00000156650.12	ENSG00000156650.12	ENSG00000156650	KAT6B	-0.0243823662567384	6.01278358385261	-0.905962622487884	0.365551867537339	0.996290288666438	Gene	Hippocampus
ENSG00000138050.14	ENSG00000138050.14	ENSG00000138050	THUMPD2	-0.0252950614886453	3.14518618455338	-0.90593354720196	0.365567236992888	0.996290288666438	Gene	Hippocampus
ENSG00000237036.4	ENSG00000237036.4	ENSG00000237036	ZEB1-AS1	0.0321219501961644	1.23612714864609	0.905917067581545	0.365575948447117	0.996290288666438	Gene	Hippocampus
ENSG00000231234.2	ENSG00000231234.2	ENSG00000231234	SKP1P1	0.0573346003779067	0.510187821654792	0.905893785100925	0.365588256249963	0.996290288666438	Gene	Hippocampus
ENSG00000102466.15	ENSG00000102466.15	ENSG00000102466	FGF14	0.0510109134999381	5.42452147054725	0.90588290754515	0.365594006534335	0.996290288666438	Gene	Hippocampus
ENSG00000165996.13	ENSG00000165996.13	ENSG00000165996	HACD1	0.0351865582562843	1.45830969645362	0.905857314824033	0.365607536031173	0.996290288666438	Gene	Hippocampus
ENSG00000214837.8	ENSG00000214837.8	ENSG00000214837	LINC01347	0.0610960070217139	-0.592099013113353	0.905841684617846	0.365615799035898	0.996290288666438	Gene	Hippocampus
ENSG00000109534.16	ENSG00000109534.16	ENSG00000109534	GAR1	0.032859122625722	1.57563696686172	0.905793786429583	0.365641121436947	0.996290288666438	Gene	Hippocampus
ENSG00000226742.3	ENSG00000226742.3	ENSG00000226742	HSBP1L1	0.0456992017166496	1.59926650223193	0.905709972802621	0.365685433946869	0.996290288666438	Gene	Hippocampus
ENSG00000174669.11	ENSG00000174669.11	ENSG00000174669	SLC29A2	0.040840284660161	1.94735399155597	0.905626417365849	0.365729613300923	0.996290288666438	Gene	Hippocampus
ENSG00000121653.11	ENSG00000121653.11	ENSG00000121653	MAPK8IP1	-0.0429920048851875	6.87496634966996	-0.905562016632689	0.365763667021659	0.996290288666438	Gene	Hippocampus
ENSG00000165632.7	ENSG00000165632.7	ENSG00000165632	TAF3	-0.0214545883563165	2.96269319738276	-0.905411522163901	0.36584325300263	0.996290288666438	Gene	Hippocampus
ENSG00000228065.10	ENSG00000228065.10	ENSG00000228065	LINC01515	0.096553090400891	0.741020445595933	0.905314311929224	0.365894666453215	0.996290288666438	Gene	Hippocampus
ENSG00000145715.14	ENSG00000145715.14	ENSG00000145715	RASA1	0.0228942055297721	5.56802551622666	0.90528855702833	0.365908288702685	0.996290288666438	Gene	Hippocampus
ENSG00000110011.13	ENSG00000110011.13	ENSG00000110011	DNAJC4	0.0339082746218077	1.91380702565269	0.90526442681732	0.365921051911579	0.996290288666438	Gene	Hippocampus
ENSG00000103642.11	ENSG00000103642.11	ENSG00000103642	LACTB	-0.0297074055488767	2.94648181831228	-0.905227026531463	0.365940834621397	0.996290288666438	Gene	Hippocampus
ENSG00000240207.6	ENSG00000240207.6	ENSG00000240207		0.0429212467252357	3.27081333626742	0.905224719853957	0.365942054749832	0.996290288666438	Gene	Hippocampus
ENSG00000169302.14	ENSG00000169302.14	ENSG00000169302	STK32A	-0.0367694836873314	3.40846043355778	-0.905086151609246	0.366015355781576	0.996290288666438	Gene	Hippocampus
ENSG00000055950.16	ENSG00000055950.16	ENSG00000055950	MRPL43	0.0193564871134142	3.38380967524291	0.904989217119964	0.366066638496259	0.996290288666438	Gene	Hippocampus
ENSG00000126803.9	ENSG00000126803.9	ENSG00000126803	HSPA2	0.0684419984230845	5.93579759140158	0.904782080246881	0.366176238325782	0.996290288666438	Gene	Hippocampus
ENSG00000109775.10	ENSG00000109775.10	ENSG00000109775	UFSP2	0.0251100454542693	3.66960649106364	0.904672534613454	0.366234209191377	0.996290288666438	Gene	Hippocampus
ENSG00000132872.11	ENSG00000132872.11	ENSG00000132872	SYT4	0.066368965584604	6.7540832622914	0.904671151134696	0.366234941356459	0.996290288666438	Gene	Hippocampus
ENSG00000101473.16	ENSG00000101473.16	ENSG00000101473	ACOT8	0.0209941462469434	3.58710500092328	0.904604747581022	0.366270084544969	0.996290288666438	Gene	Hippocampus
ENSG00000175093.4	ENSG00000175093.4	ENSG00000175093	SPSB4	-0.065951003820162	-0.399957850801504	-0.904574329994837	0.366286183349079	0.996290288666438	Gene	Hippocampus
ENSG00000099219.13	ENSG00000099219.13	ENSG00000099219	ERMP1	0.0418926809341809	5.28312433766163	0.904565084521575	0.366291076693787	0.996290288666438	Gene	Hippocampus
ENSG00000224976.2	ENSG00000224976.2	ENSG00000224976	PARP4P2	-0.137981889541647	-1.27426287076355	-0.904560259203988	0.366293630602273	0.996290288666438	Gene	Hippocampus
ENSG00000167515.10	ENSG00000167515.10	ENSG00000167515	TRAPPC2L	0.0233479943165902	3.57594868460217	0.904557065818755	0.366295320779778	0.996290288666438	Gene	Hippocampus
ENSG00000136247.14	ENSG00000136247.14	ENSG00000136247	ZDHHC4	0.0187914315585342	3.51262446487267	0.904549591915316	0.366299276545687	0.996290288666438	Gene	Hippocampus
ENSG00000100629.16	ENSG00000100629.16	ENSG00000100629	CEP128	0.028684957289747	3.28726358409484	0.904392193662729	0.366382590050817	0.996290288666438	Gene	Hippocampus
ENSG00000172717.15	ENSG00000172717.15	ENSG00000172717	FAM71D	0.062461169138422	-0.762632097126099	0.904365777176405	0.36639657389799	0.996290288666438	Gene	Hippocampus
ENSG00000214369.2	ENSG00000214369.2	ENSG00000214369		-0.0723885964790961	-1.78174249798635	-0.904268238014464	0.366448210183278	0.996290288666438	Gene	Hippocampus
ENSG00000230870.2	ENSG00000230870.2	ENSG00000230870	FBXW11P1	0.0548862901117784	-1.11206256646597	0.904266967509033	0.366448882806582	0.996290288666438	Gene	Hippocampus
ENSG00000223959.8	ENSG00000223959.8	ENSG00000223959	AFG3L1P	-0.0246577122900227	3.70814105156059	-0.904234940493071	0.366465838611135	0.996290288666438	Gene	Hippocampus
ENSG00000230562.3	ENSG00000230562.3	ENSG00000230562	FAM133DP	-0.0583159746039877	-0.470239552460721	-0.904097853863037	0.366538420831129	0.996290288666438	Gene	Hippocampus
ENSG00000073969.18	ENSG00000073969.18	ENSG00000073969	NSF	0.0563152237813383	7.7302284963751	0.903985877237613	0.36659771492596	0.996290288666438	Gene	Hippocampus
ENSG00000280828.1	ENSG00000280828.1	ENSG00000280828		-0.0312808952566873	0.793735981637066	-0.903644945497789	0.36677828278408	0.996290288666438	Gene	Hippocampus
ENSG00000268996.3	ENSG00000268996.3	ENSG00000268996	MAN1B1-AS1	-0.0518704812106861	0.108620890192627	-0.903551536073555	0.366827764982205	0.996290288666438	Gene	Hippocampus
ENSG00000174748.18	ENSG00000174748.18	ENSG00000174748	RPL15	0.0194822376853464	7.83778021388362	0.903455948832852	0.366878405170775	0.996290288666438	Gene	Hippocampus
ENSG00000228532.4	ENSG00000228532.4	ENSG00000228532		0.0690212927244123	-1.44972762071896	0.903356853613672	0.366930908434884	0.996290288666438	Gene	Hippocampus
ENSG00000261251.1	ENSG00000261251.1	ENSG00000261251		-0.0447359158503805	-0.722936993514018	-0.903311050549821	0.366955177696847	0.996290288666438	Gene	Hippocampus
ENSG00000131379.9	ENSG00000131379.9	ENSG00000131379	C3orf20	-0.0686000150532617	0.269900090040194	-0.903220383221751	0.367003221750039	0.996290288666438	Gene	Hippocampus
ENSG00000131069.19	ENSG00000131069.19	ENSG00000131069	ACSS2	0.033099803831813	4.08129586136076	0.903195885234797	0.367016203756475	0.996290288666438	Gene	Hippocampus
ENSG00000139266.5	ENSG00000139266.5	ENSG00000139266	MARCH9	0.0244849703995096	2.40389579590498	0.903194807655553	0.367016774795327	0.996290288666438	Gene	Hippocampus
ENSG00000204556.4	ENSG00000204556.4	ENSG00000204556		0.0854841679315297	-0.967876895265825	0.903160496861739	0.367034957318498	0.996290288666438	Gene	Hippocampus
ENSG00000270147.1	ENSG00000270147.1	ENSG00000270147		-0.0686591443831261	-1.90943548682096	-0.902573272237785	0.367346236143528	0.996290288666438	Gene	Hippocampus
ENSG00000100413.16	ENSG00000100413.16	ENSG00000100413	POLR3H	-0.0233003720994737	4.6383907968834	-0.902327729742491	0.367476443433201	0.996290288666438	Gene	Hippocampus
ENSG00000010379.15	ENSG00000010379.15	ENSG00000010379	SLC6A13	-0.0701640964219233	1.95389667435556	-0.902278336728957	0.367502639252108	0.996290288666438	Gene	Hippocampus
ENSG00000219200.11	ENSG00000219200.11	ENSG00000219200	RNASEK	-0.0394068632735944	-0.349552424108511	-0.902133231492394	0.367579603258491	0.996290288666438	Gene	Hippocampus
ENSG00000110777.11	ENSG00000110777.11	ENSG00000110777	POU2AF1	0.152220939049018	0.355094554330551	0.9020835532248	0.367605954992708	0.996290288666438	Gene	Hippocampus
ENSG00000165195.15	ENSG00000165195.15	ENSG00000165195	PIGA	-0.0436225912071155	2.98904548785103	-0.90191335809294	0.367696243606018	0.996290288666438	Gene	Hippocampus
ENSG00000216937.12	ENSG00000216937.12	ENSG00000216937	CCDC7	0.0389122981909119	4.49226276608427	0.901680364372933	0.367819869392415	0.996290288666438	Gene	Hippocampus
ENSG00000260269.5	ENSG00000260269.5	ENSG00000260269		-0.0453289500014491	-0.62984161136171	-0.901608709686935	0.367857894384434	0.996290288666438	Gene	Hippocampus
ENSG00000163131.10	ENSG00000163131.10	ENSG00000163131	CTSS	-0.0682580373876243	2.97188415624883	-0.901496415483641	0.367917490493246	0.996290288666438	Gene	Hippocampus
ENSG00000267454.5	ENSG00000267454.5	ENSG00000267454	ZNF582-AS1	0.0334320433100711	1.07745921319646	0.901369490125214	0.367984858828781	0.996290288666438	Gene	Hippocampus
ENSG00000138036.18	ENSG00000138036.18	ENSG00000138036	DYNC2LI1	0.0301244096843568	4.48100271913481	0.901361700595061	0.367988993538871	0.996290288666438	Gene	Hippocampus
ENSG00000169692.12	ENSG00000169692.12	ENSG00000169692	AGPAT2	-0.0597363920034454	0.311722411500356	-0.901257626889017	0.368044239015703	0.996290288666438	Gene	Hippocampus
ENSG00000263001.5	ENSG00000263001.5	ENSG00000263001	GTF2I	0.0168392226446779	5.82717965389592	0.901193545136221	0.368078258130982	0.996290288666438	Gene	Hippocampus
ENSG00000277075.2	ENSG00000277075.2	ENSG00000277075	HIST1H2AE	-0.0463248297851868	2.61782125417557	-0.900922916603777	0.368221948527985	0.996290288666438	Gene	Hippocampus
ENSG00000260641.1	ENSG00000260641.1	ENSG00000260641		0.0449265413160501	2.07333583254953	0.900819873147669	0.368276668733843	0.996290288666438	Gene	Hippocampus
ENSG00000145979.17	ENSG00000145979.17	ENSG00000145979	TBC1D7	0.0257622622975148	2.90320627297794	0.900768249990925	0.368304084610299	0.996290288666438	Gene	Hippocampus
ENSG00000263989.2	ENSG00000263989.2	ENSG00000263989	RN7SL615P	0.0544214395588618	-1.26891303196622	0.900689405177413	0.368345959747118	0.996290288666438	Gene	Hippocampus
ENSG00000144647.5	ENSG00000144647.5	ENSG00000144647	POMGNT2	-0.0317379069020603	4.13159070525639	-0.900445362247814	0.368475591835941	0.996290288666438	Gene	Hippocampus
ENSG00000196655.10	ENSG00000196655.10	ENSG00000196655	TRAPPC4	0.0216516152267651	3.62751650662447	0.900411424266792	0.36849362146022	0.996290288666438	Gene	Hippocampus
ENSG00000261087.1	ENSG00000261087.1	ENSG00000261087		0.0406792970594118	4.1633499560784	0.900381078391182	0.368509743237708	0.996290288666438	Gene	Hippocampus
ENSG00000253307.1	ENSG00000253307.1	ENSG00000253307		-0.0687420464247208	-1.19514593209128	-0.900344876189694	0.368528976867322	0.996290288666438	Gene	Hippocampus
ENSG00000105559.11	ENSG00000105559.11	ENSG00000105559	PLEKHA4	-0.0846819265063223	0.472685055624448	-0.900305911256904	0.368549678991157	0.996290288666438	Gene	Hippocampus
ENSG00000185122.10	ENSG00000185122.10	ENSG00000185122	HSF1	-0.0306447986491337	3.66471207931035	-0.900238469200206	0.3685855127684	0.996290288666438	Gene	Hippocampus
ENSG00000197372.9	ENSG00000197372.9	ENSG00000197372	ZNF675	0.0291250374556568	3.89885019935551	0.900229723077432	0.368590159977937	0.996290288666438	Gene	Hippocampus
ENSG00000105499.13	ENSG00000105499.13	ENSG00000105499	PLA2G4C	0.0417018490223298	4.77376893846501	0.900131491868069	0.36864235716491	0.996290288666438	Gene	Hippocampus
ENSG00000082458.11	ENSG00000082458.11	ENSG00000082458	DLG3	0.0490156940801189	6.2700115611953	0.900098285981887	0.368660002844426	0.996290288666438	Gene	Hippocampus
ENSG00000280291.1	ENSG00000280291.1	ENSG00000280291		-0.0973056884915636	-1.41241527156339	-0.900067263435768	0.368676488769107	0.996290288666438	Gene	Hippocampus
ENSG00000145882.10	ENSG00000145882.10	ENSG00000145882	PCYOX1L	0.0359441643460576	3.51893919461973	0.900052126348076	0.368684533049978	0.996290288666438	Gene	Hippocampus
ENSG00000078237.6	ENSG00000078237.6	ENSG00000078237	TIGAR	-0.0283563578466535	3.05998046254146	-0.899960832720353	0.368733051416998	0.996290288666438	Gene	Hippocampus
ENSG00000183891.5	ENSG00000183891.5	ENSG00000183891	TTC32	0.0329978159614288	2.07134680737682	0.899953987286624	0.368736689611138	0.996290288666438	Gene	Hippocampus
ENSG00000104419.14	ENSG00000104419.14	ENSG00000104419	NDRG1	-0.0522932097269765	6.58552468716942	-0.899878260859859	0.36877693800078	0.996290288666438	Gene	Hippocampus
ENSG00000182054.9	ENSG00000182054.9	ENSG00000182054	IDH2	-0.0329787541276084	5.29289133507029	-0.899859795449103	0.368786752732489	0.996290288666438	Gene	Hippocampus
ENSG00000067445.20	ENSG00000067445.20	ENSG00000067445	TRO	0.0322043059132914	5.2656103648537	0.899771528601445	0.368833670565183	0.996290288666438	Gene	Hippocampus
ENSG00000250568.1	ENSG00000250568.1	ENSG00000250568		-0.0517404601734728	-1.26782371969482	-0.899761025807199	0.368839253524866	0.996290288666438	Gene	Hippocampus
ENSG00000283361.1	ENSG00000283361.1	ENSG00000283361		-0.101984444673819	-1.51475676769142	-0.899513272168951	0.368970966984074	0.996290288666438	Gene	Hippocampus
ENSG00000273066.5	ENSG00000273066.5	ENSG00000273066		0.0331953648718042	0.596363587094272	0.899435738426553	0.369012192342065	0.996290288666438	Gene	Hippocampus
ENSG00000218351.2	ENSG00000218351.2	ENSG00000218351	RPS3AP23	-0.135102965739058	-2.61333751807032	-0.899433003085737	0.369013646798845	0.996290288666438	Gene	Hippocampus
ENSG00000261340.1	ENSG00000261340.1	ENSG00000261340	LINC01616	0.0682639156939674	2.5143750117467	0.89942993907692	0.369015276021792	0.996290288666438	Gene	Hippocampus
ENSG00000151917.17	ENSG00000151917.17	ENSG00000151917	BEND6	0.0417319062194786	4.86738484267434	0.899394464405843	0.369034139267245	0.996290288666438	Gene	Hippocampus
ENSG00000248285.1	ENSG00000248285.1	ENSG00000248285		0.108968465795911	0.657572044138343	0.899263264662839	0.369103908442731	0.996290288666438	Gene	Hippocampus
ENSG00000253671.1	ENSG00000253671.1	ENSG00000253671		0.058398161909362	0.805425689867926	0.899185803972629	0.369145104223308	0.996290288666438	Gene	Hippocampus
ENSG00000149292.16	ENSG00000149292.16	ENSG00000149292	TTC12	-0.0582270547891014	2.80728700821886	-0.899114022538409	0.369183282178239	0.996290288666438	Gene	Hippocampus
ENSG00000075790.10	ENSG00000075790.10	ENSG00000075790	BCAP29	0.0289558129468364	5.64319401774368	0.899008080306201	0.3692396335335	0.996290288666438	Gene	Hippocampus
ENSG00000212126.3	ENSG00000212126.3	ENSG00000212126	TAS2R50	-0.0350052670951525	0.510152109952484	-0.898869932721176	0.369313123190164	0.996290288666438	Gene	Hippocampus
ENSG00000274331.1	ENSG00000274331.1	ENSG00000274331		-0.138342860712366	-2.69282189833533	-0.898762983009368	0.369370022946292	0.996290288666438	Gene	Hippocampus
ENSG00000254377.5	ENSG00000254377.5	ENSG00000254377	MIR124-2HG	0.075763690119319	3.78570451846419	0.898742296201677	0.369381029445009	0.996290288666438	Gene	Hippocampus
ENSG00000115841.19	ENSG00000115841.19	ENSG00000115841	RMDN2	-0.031854253709663	2.88893615872735	-0.898692790164026	0.369407370161487	0.996290288666438	Gene	Hippocampus
ENSG00000223963.2	ENSG00000223963.2	ENSG00000223963	THAP12P8	0.0761112677559814	0.0024535639155755	0.898598466489257	0.369457560278784	0.996290288666438	Gene	Hippocampus
ENSG00000213305.3	ENSG00000213305.3	ENSG00000213305	HNRNPCP6	-0.0467992195319586	0.851840837489247	-0.898572119458157	0.369471580431417	0.996290288666438	Gene	Hippocampus
ENSG00000173846.12	ENSG00000173846.12	ENSG00000173846	PLK3	-0.0602054968655707	1.53119247992056	-0.898480001384964	0.36952060220614	0.996290288666438	Gene	Hippocampus
ENSG00000140598.13	ENSG00000140598.13	ENSG00000140598	EFL1	0.0182646069895488	3.50816674286673	0.898466557941513	0.369527756640703	0.996290288666438	Gene	Hippocampus
ENSG00000213197.3	ENSG00000213197.3	ENSG00000213197		0.0521319769135363	2.00623021465683	0.898444181147885	0.369539665485623	0.996290288666438	Gene	Hippocampus
ENSG00000074201.8	ENSG00000074201.8	ENSG00000074201	CLNS1A	-0.0198500108115148	5.2877816366328	-0.898430869607534	0.36954674995068	0.996290288666438	Gene	Hippocampus
ENSG00000138134.11	ENSG00000138134.11	ENSG00000138134	STAMBPL1	0.0423257609834416	3.74760837463031	0.898407818955896	0.369559017817554	0.996290288666438	Gene	Hippocampus
ENSG00000160179.18	ENSG00000160179.18	ENSG00000160179	ABCG1	-0.0378879619424416	4.2165672620434	-0.898327572144871	0.36960172823264	0.996290288666438	Gene	Hippocampus
ENSG00000108591.9	ENSG00000108591.9	ENSG00000108591	DRG2	-0.0199170419073204	3.79588596441096	-0.898243128189997	0.369646675854387	0.996290288666438	Gene	Hippocampus
ENSG00000231437.3	ENSG00000231437.3	ENSG00000231437		0.0590390342524785	1.6766430280047	0.897953247102682	0.369800999004809	0.996290288666438	Gene	Hippocampus
ENSG00000224822.1	ENSG00000224822.1	ENSG00000224822	THRB-IT1	0.045483091168146	1.59789129339267	0.897950798307091	0.369802302834208	0.996290288666438	Gene	Hippocampus
ENSG00000100744.14	ENSG00000100744.14	ENSG00000100744	GSKIP	0.0370544817568017	4.26880937770113	0.897819291162733	0.36987232631811	0.996290288666438	Gene	Hippocampus
ENSG00000141401.11	ENSG00000141401.11	ENSG00000141401	IMPA2	-0.0464427673016106	0.475398529203217	-0.897808580041303	0.369878030023072	0.996290288666438	Gene	Hippocampus
ENSG00000272973.1	ENSG00000272973.1	ENSG00000272973		0.063068578712322	-1.06068985240582	0.89770317965091	0.369934158980723	0.996290288666438	Gene	Hippocampus
ENSG00000203900.2	ENSG00000203900.2	ENSG00000203900		-0.0653705826451735	-0.728317658206108	-0.897558996342558	0.370010949644493	0.996290288666438	Gene	Hippocampus
ENSG00000255122.1	ENSG00000255122.1	ENSG00000255122		-0.141197665338936	-2.18293084773156	-0.897538242939091	0.370022003529168	0.996290288666438	Gene	Hippocampus
ENSG00000099326.8	ENSG00000099326.8	ENSG00000099326	MZF1	0.0279601111009219	3.85690140096193	0.897455884179874	0.37006587230361	0.996290288666438	Gene	Hippocampus
ENSG00000240342.3	ENSG00000240342.3	ENSG00000240342	RPS2P5	-0.0421749321454179	3.09020963700065	-0.897451510621772	0.370068201990301	0.996290288666438	Gene	Hippocampus
ENSG00000254938.1	ENSG00000254938.1	ENSG00000254938		-0.0443529007546312	1.42755272557948	-0.897382733713971	0.370104838958481	0.996290288666438	Gene	Hippocampus
ENSG00000196668.3	ENSG00000196668.3	ENSG00000196668	LINC00173	0.0460213533401833	0.422310057215463	0.89729136538952	0.37015351371243	0.996290288666438	Gene	Hippocampus
ENSG00000156876.9	ENSG00000156876.9	ENSG00000156876	SASS6	0.0345358309019932	1.86347565873583	0.897271946226486	0.370163859420278	0.996290288666438	Gene	Hippocampus
ENSG00000130313.6	ENSG00000130313.6	ENSG00000130313	PGLS	-0.0286034349765622	2.1493552521065	-0.897191958846651	0.370206475211038	0.996290288666438	Gene	Hippocampus
ENSG00000262803.1	ENSG00000262803.1	ENSG00000262803		-0.0391239487519162	-0.0133724422707339	-0.897052555802877	0.37028075387804	0.996290288666438	Gene	Hippocampus
ENSG00000231840.1	ENSG00000231840.1	ENSG00000231840		0.0777544033944588	0.312215780558986	0.89688269082646	0.370371276257808	0.996290288666438	Gene	Hippocampus
ENSG00000139971.15	ENSG00000139971.15	ENSG00000139971	C14orf37	0.0324107487246269	5.13734053283425	0.89686715014426	0.370379558698384	0.996290288666438	Gene	Hippocampus
ENSG00000186676.3	ENSG00000186676.3	ENSG00000186676	EEF1GP1	-0.0585774261246751	-1.3768610886104	-0.896848899248886	0.370389285700474	0.996290288666438	Gene	Hippocampus
ENSG00000043462.11	ENSG00000043462.11	ENSG00000043462	LCP2	-0.0611091979744511	2.08528304215691	-0.896699441797133	0.370468946577616	0.996290288666438	Gene	Hippocampus
ENSG00000165898.13	ENSG00000165898.13	ENSG00000165898	ISCA2	0.0233314722054339	2.91041415510863	0.896686126275511	0.370476044273835	0.996290288666438	Gene	Hippocampus
ENSG00000121716.19	ENSG00000121716.19	ENSG00000121716	PILRB	-0.0684161006221207	1.70523694976145	-0.896513391543548	0.370568126357471	0.996290288666438	Gene	Hippocampus
ENSG00000249855.1	ENSG00000249855.1	ENSG00000249855	EEF1A1P19	0.0533080565543507	0.1749855189729	0.896440277309525	0.370607106667577	0.996290288666438	Gene	Hippocampus
ENSG00000164136.16	ENSG00000164136.16	ENSG00000164136	IL15	-0.0784021751573977	-0.685795298891859	-0.896384890093091	0.370636637651861	0.996290288666438	Gene	Hippocampus
ENSG00000175985.9	ENSG00000175985.9	ENSG00000175985	PLEKHD1	0.0988989538867155	0.295525470625287	0.896324152704823	0.370669022891234	0.996290288666438	Gene	Hippocampus
ENSG00000250072.5	ENSG00000250072.5	ENSG00000250072		0.0857437334450529	0.935237844900291	0.896189367595311	0.370740896754504	0.996290288666438	Gene	Hippocampus
ENSG00000141574.7	ENSG00000141574.7	ENSG00000141574	SECTM1	-0.131477057631073	-2.2206360044864	-0.896093811721407	0.370791856976598	0.996290288666438	Gene	Hippocampus
ENSG00000100600.14	ENSG00000100600.14	ENSG00000100600	LGMN	-0.0330660472556005	4.5246992987882	-0.896030246076834	0.370825759135731	0.996290288666438	Gene	Hippocampus
ENSG00000065559.14	ENSG00000065559.14	ENSG00000065559	MAP2K4	0.0410629290195027	6.92136004116811	0.895823801610854	0.370935877743105	0.996290288666438	Gene	Hippocampus
ENSG00000139187.9	ENSG00000139187.9	ENSG00000139187	KLRG1	0.0298425751380205	1.17200550750593	0.895747616561283	0.370976520412993	0.996290288666438	Gene	Hippocampus
ENSG00000134202.10	ENSG00000134202.10	ENSG00000134202	GSTM3	0.063111793833517	5.60270108400265	0.895713435688809	0.370994755888747	0.996290288666438	Gene	Hippocampus
ENSG00000143179.13	ENSG00000143179.13	ENSG00000143179	UCK2	-0.0297081245237596	4.16871244803144	-0.895691181818658	0.371006628615878	0.996290288666438	Gene	Hippocampus
ENSG00000143858.11	ENSG00000143858.11	ENSG00000143858	SYT2	0.125955232260329	1.78794710282717	0.895658430322813	0.371024102392565	0.996290288666438	Gene	Hippocampus
ENSG00000100281.13	ENSG00000100281.13	ENSG00000100281	HMGXB4	0.0221952967572184	3.48715532039997	0.895616007564649	0.371046736802165	0.996290288666438	Gene	Hippocampus
ENSG00000135424.15	ENSG00000135424.15	ENSG00000135424	ITGA7	-0.0503327809133886	5.38762686389382	-0.895558273539331	0.371077541829381	0.996290288666438	Gene	Hippocampus
ENSG00000221947.7	ENSG00000221947.7	ENSG00000221947	XKR9	0.0530577014406788	1.15729138180918	0.895415898909401	0.371153515183703	0.996290288666438	Gene	Hippocampus
ENSG00000206145.8	ENSG00000206145.8	ENSG00000206145	P2RX6P	0.0971145536824277	-0.464270082274833	0.895331940972067	0.371198321009456	0.996290288666438	Gene	Hippocampus
ENSG00000188611.14	ENSG00000188611.14	ENSG00000188611	ASAH2	0.105724889911077	-0.235942331903742	0.895124106036115	0.371309250759872	0.996290288666438	Gene	Hippocampus
ENSG00000162631.18	ENSG00000162631.18	ENSG00000162631	NTNG1	0.0888749022749442	3.64100916975174	0.895094034878944	0.371325302639512	0.996290288666438	Gene	Hippocampus
ENSG00000110628.13	ENSG00000110628.13	ENSG00000110628	SLC22A18	-0.0701868649421114	-0.38030112111485	-0.894856129731059	0.371452310822958	0.996290288666438	Gene	Hippocampus
ENSG00000236514.1	ENSG00000236514.1	ENSG00000236514		0.0596834751009644	-1.60191794577786	0.894790693760211	0.371487249253647	0.996290288666438	Gene	Hippocampus
ENSG00000072803.17	ENSG00000072803.17	ENSG00000072803	FBXW11	0.0186790951365436	6.63632229485248	0.894670136344118	0.371551624207816	0.996290288666438	Gene	Hippocampus
ENSG00000196628.14	ENSG00000196628.14	ENSG00000196628	TCF4	0.0294978369428699	8.12097470982634	0.894575202311646	0.371602321739818	0.996290288666438	Gene	Hippocampus
ENSG00000099998.17	ENSG00000099998.17	ENSG00000099998	GGT5	-0.0671027743800151	1.66544533937425	-0.894085266043348	0.371864030428684	0.996290288666438	Gene	Hippocampus
ENSG00000161180.10	ENSG00000161180.10	ENSG00000161180	CCDC116	0.0799872215372492	-2.20287149390604	0.893978401038965	0.371921129626123	0.996290288666438	Gene	Hippocampus
ENSG00000198939.7	ENSG00000198939.7	ENSG00000198939	ZFP2	0.0284862386257871	1.97931000132437	0.893954193068614	0.371934064980585	0.996290288666438	Gene	Hippocampus
ENSG00000161040.16	ENSG00000161040.16	ENSG00000161040	FBXL13	-0.0446415940959672	1.86347696248963	-0.893647458984398	0.372097990385372	0.996290288666438	Gene	Hippocampus
ENSG00000262050.1	ENSG00000262050.1	ENSG00000262050		0.0491620137583238	-0.926689768198969	0.893644253272815	0.372099703825198	0.996290288666438	Gene	Hippocampus
ENSG00000204967.10	ENSG00000204967.10	ENSG00000204967	PCDHA4	-0.0382755262661615	2.1728989316389	-0.893627889442999	0.372108450302318	0.996290288666438	Gene	Hippocampus
ENSG00000226445.1	ENSG00000226445.1	ENSG00000226445		0.0504804552304733	-0.614113231505072	0.893596787977764	0.372125074407405	0.996290288666438	Gene	Hippocampus
ENSG00000253868.3	ENSG00000253868.3	ENSG00000253868	FER1L6-AS2	0.169617424929397	-2.0704755492883	0.893584978592915	0.372131386785917	0.996290288666438	Gene	Hippocampus
ENSG00000250299.5	ENSG00000250299.5	ENSG00000250299	MRPS31P4	-0.0328701274723365	0.331330222357062	-0.893553196317937	0.372148375448895	0.996290288666438	Gene	Hippocampus
ENSG00000172058.15	ENSG00000172058.15	ENSG00000172058	SERF1A	0.107285323516702	-1.51328985565338	0.893502407003827	0.372175524996559	0.996290288666438	Gene	Hippocampus
ENSG00000239911.2	ENSG00000239911.2	ENSG00000239911	PRKAG2-AS1	0.0622878246418241	1.73424860154644	0.893457320075503	0.372199627353369	0.996290288666438	Gene	Hippocampus
ENSG00000140905.9	ENSG00000140905.9	ENSG00000140905	GCSH	-0.0348296952513842	2.08031368838041	-0.893417401903475	0.372220967431699	0.996290288666438	Gene	Hippocampus
ENSG00000232000.2	ENSG00000232000.2	ENSG00000232000	CLCN3P1	-0.0459588409219236	-0.534114804947046	-0.89327423023676	0.372297512635378	0.996290288666438	Gene	Hippocampus
ENSG00000126522.16	ENSG00000126522.16	ENSG00000126522	ASL	-0.0282954848121566	1.96819405599789	-0.89321170753213	0.372330942805044	0.996290288666438	Gene	Hippocampus
ENSG00000106588.10	ENSG00000106588.10	ENSG00000106588	PSMA2	0.0263009940729044	2.26498936238328	0.893192386269964	0.372341274039103	0.996290288666438	Gene	Hippocampus
ENSG00000145545.11	ENSG00000145545.11	ENSG00000145545	SRD5A1	0.0381771485688225	4.92236845428614	0.893122472211769	0.372378659138182	0.996290288666438	Gene	Hippocampus
ENSG00000127914.16	ENSG00000127914.16	ENSG00000127914	AKAP9	0.0235781639922911	7.55380095083093	0.893065128864903	0.37240932405248	0.996290288666438	Gene	Hippocampus
ENSG00000141576.14	ENSG00000141576.14	ENSG00000141576	RNF157	-0.0446566282955117	6.57463572104994	-0.892772528096645	0.372565819632637	0.996290288666438	Gene	Hippocampus
ENSG00000272010.1	ENSG00000272010.1	ENSG00000272010		0.0534506695834958	0.580079021508906	0.892764896685737	0.372569901789545	0.996290288666438	Gene	Hippocampus
ENSG00000268683.1	ENSG00000268683.1	ENSG00000268683		0.0640257995911076	-1.87553230340477	0.892730376676455	0.372588367411297	0.996290288666438	Gene	Hippocampus
ENSG00000201557.1	ENSG00000201557.1	ENSG00000201557	SNORD114-15	-0.0695343607521321	-1.25685214258068	-0.892583920342269	0.372666716922644	0.996290288666438	Gene	Hippocampus
ENSG00000243004.5	ENSG00000243004.5	ENSG00000243004		-0.106542558209491	-2.41421425713284	-0.892547533306178	0.372686184426711	0.996290288666438	Gene	Hippocampus
ENSG00000138468.15	ENSG00000138468.15	ENSG00000138468	SENP7	0.0261049480634029	5.09838761768321	0.892430797231307	0.37274864390787	0.996290288666438	Gene	Hippocampus
ENSG00000181585.3	ENSG00000181585.3	ENSG00000181585	TMIE	-0.0527203609089917	1.07604684895019	-0.89239074035311	0.372770077787524	0.996290288666438	Gene	Hippocampus
ENSG00000282915.1	ENSG00000282915.1	ENSG00000282915		0.0597363120286011	-2.133493020617	0.892387520322261	0.372771800814637	0.996290288666438	Gene	Hippocampus
ENSG00000280316.1	ENSG00000280316.1	ENSG00000280316		0.0364382330180002	2.11096433339915	0.892376421147394	0.3727777399818	0.996290288666438	Gene	Hippocampus
ENSG00000086758.15	ENSG00000086758.15	ENSG00000086758	HUWE1	-0.0213580636805957	8.52671683976415	-0.892369371353242	0.372781512356385	0.996290288666438	Gene	Hippocampus
ENSG00000180787.5	ENSG00000180787.5	ENSG00000180787	ZFP3	0.023178870240119	3.68021015674675	0.892366003756651	0.372783314379906	0.996290288666438	Gene	Hippocampus
ENSG00000154447.14	ENSG00000154447.14	ENSG00000154447	SH3RF1	-0.0507942471787947	5.53297081610593	-0.892318565756458	0.372808699347691	0.996290288666438	Gene	Hippocampus
ENSG00000132357.13	ENSG00000132357.13	ENSG00000132357	CARD6	-0.052281454625619	1.0580005283893	-0.892147549452916	0.372900222318725	0.996290288666438	Gene	Hippocampus
ENSG00000270964.1	ENSG00000270964.1	ENSG00000270964		-0.0576700243661775	-1.51929191458022	-0.892135437562192	0.372906704781581	0.996290288666438	Gene	Hippocampus
ENSG00000279409.1	ENSG00000279409.1	ENSG00000279409		-0.0710201154862444	-1.68463832769994	-0.891985241502583	0.372987097754943	0.996290288666438	Gene	Hippocampus
ENSG00000151414.14	ENSG00000151414.14	ENSG00000151414	NEK7	0.0420359752204214	5.56452218471423	0.891901432210954	0.373031961660062	0.996290288666438	Gene	Hippocampus
ENSG00000136770.10	ENSG00000136770.10	ENSG00000136770	DNAJC1	-0.0345915681358943	3.12256740261403	-0.891839553747347	0.373065087939218	0.996290288666438	Gene	Hippocampus
ENSG00000073605.18	ENSG00000073605.18	ENSG00000073605	GSDMB	-0.0388106690512121	3.07346752518158	-0.891801342076773	0.373085545250563	0.996290288666438	Gene	Hippocampus
ENSG00000138592.13	ENSG00000138592.13	ENSG00000138592	USP8	0.0160993036502532	5.83907901705327	0.891585640031009	0.373201038337562	0.996290288666438	Gene	Hippocampus
ENSG00000240005.5	ENSG00000240005.5	ENSG00000240005		0.0820842812763646	-2.02556913576145	0.891455342267022	0.373270814280661	0.996290288666438	Gene	Hippocampus
ENSG00000228252.8	ENSG00000228252.8	ENSG00000228252	COL6A4P2	-0.074015494358148	-0.177215764574608	-0.891408393458699	0.373295957892089	0.996290288666438	Gene	Hippocampus
ENSG00000070915.9	ENSG00000070915.9	ENSG00000070915	SLC12A3	-0.129556101799504	-1.5155622942589	-0.891383571051516	0.373309252051405	0.996290288666438	Gene	Hippocampus
ENSG00000122873.11	ENSG00000122873.11	ENSG00000122873	CISD1	0.0304660839948949	4.81415145414195	0.891344124891451	0.37333037887291	0.996290288666438	Gene	Hippocampus
ENSG00000137872.16	ENSG00000137872.16	ENSG00000137872	SEMA6D	-0.0340132676117038	5.41953705109174	-0.891336178667475	0.373334634851266	0.996290288666438	Gene	Hippocampus
ENSG00000265972.5	ENSG00000265972.5	ENSG00000265972	TXNIP	-0.0690053336685622	6.24421604187995	-0.891335692522007	0.373334895230583	0.996290288666438	Gene	Hippocampus
ENSG00000163293.11	ENSG00000163293.11	ENSG00000163293	NIPAL1	-0.0588431244450852	-0.464503919715398	-0.89126724840151	0.373371555000718	0.996290288666438	Gene	Hippocampus
ENSG00000253719.3	ENSG00000253719.3	ENSG00000253719	ATXN7L3B	0.0201752981968639	6.70695145437665	0.891256036376442	0.373377560554708	0.996290288666438	Gene	Hippocampus
ENSG00000258701.1	ENSG00000258701.1	ENSG00000258701	LINC00638	0.0760446652161347	-1.43283887148688	0.89122003026233	0.373396847098712	0.996290288666438	Gene	Hippocampus
ENSG00000010610.9	ENSG00000010610.9	ENSG00000010610	CD4	-0.0552427511099152	2.67336843979024	-0.89120617804635	0.373404267152742	0.996290288666438	Gene	Hippocampus
ENSG00000141562.17	ENSG00000141562.17	ENSG00000141562	NARF	0.0197666433475554	4.29874115337245	0.891050660779964	0.373487577552998	0.996290288666438	Gene	Hippocampus
ENSG00000278576.1	ENSG00000278576.1	ENSG00000278576		0.0246699451161251	1.89293684709811	0.891038992538092	0.373493828681094	0.996290288666438	Gene	Hippocampus
ENSG00000138443.15	ENSG00000138443.15	ENSG00000138443	ABI2	0.0275001893850956	7.78458923935205	0.890956680162576	0.373537928449089	0.996290288666438	Gene	Hippocampus
ENSG00000233644.1	ENSG00000233644.1	ENSG00000233644	ARHGEF7-IT1	-0.0596419211339392	-1.02026921112288	-0.890679392280987	0.373686512319017	0.996290288666438	Gene	Hippocampus
ENSG00000273387.1	ENSG00000273387.1	ENSG00000273387		-0.0601141842019605	-1.16392600331199	-0.890528500572115	0.373767382611924	0.996290288666438	Gene	Hippocampus
ENSG00000226498.2	ENSG00000226498.2	ENSG00000226498	RPSAP21	-0.0558558064977551	-1.53898208254672	-0.890474602874219	0.373796271676501	0.996290288666438	Gene	Hippocampus
ENSG00000257735.1	ENSG00000257735.1	ENSG00000257735		0.042711786537713	-0.503424398891125	0.89043302867196	0.373818556318409	0.996290288666438	Gene	Hippocampus
ENSG00000115392.11	ENSG00000115392.11	ENSG00000115392	FANCL	0.0349909519988824	4.16174727510278	0.890076839377718	0.374009515059569	0.996290288666438	Gene	Hippocampus
ENSG00000168275.14	ENSG00000168275.14	ENSG00000168275	COA6	0.0321477623640562	2.79172592334114	0.89004358441837	0.374027346664072	0.996290288666438	Gene	Hippocampus
ENSG00000102996.4	ENSG00000102996.4	ENSG00000102996	MMP15	0.0533307968664819	1.7043208389432	0.889815779328231	0.374149511975537	0.996290288666438	Gene	Hippocampus
ENSG00000123609.10	ENSG00000123609.10	ENSG00000123609	NMI	-0.06070583173991	0.564764261348307	-0.889810862759727	0.374152148862862	0.996290288666438	Gene	Hippocampus
ENSG00000102290.21	ENSG00000102290.21	ENSG00000102290	PCDH11X	-0.124993518933786	3.76740087324162	-0.889751006655765	0.374184252219649	0.996290288666438	Gene	Hippocampus
ENSG00000157741.14	ENSG00000157741.14	ENSG00000157741	UBN2	0.0141952949684211	6.22355676961253	0.889717014024006	0.374202484665505	0.996290288666438	Gene	Hippocampus
ENSG00000143171.12	ENSG00000143171.12	ENSG00000143171	RXRG	-0.0455153294436283	1.7157484750897	-0.889617545237152	0.374255839375415	0.996290288666438	Gene	Hippocampus
ENSG00000141750.6	ENSG00000141750.6	ENSG00000141750	STAC2	-0.0744681659910151	2.74002556751367	-0.88953695854585	0.374299069259353	0.996290288666438	Gene	Hippocampus
ENSG00000183570.16	ENSG00000183570.16	ENSG00000183570	PCBP3	-0.0572825643158751	2.50577261889112	-0.889485817701161	0.374326504836506	0.996290288666438	Gene	Hippocampus
ENSG00000237190.3	ENSG00000237190.3	ENSG00000237190	CDKN2AIPNL	0.0314057177532523	3.13884416861134	0.889402907125451	0.374370986604542	0.996290288666438	Gene	Hippocampus
ENSG00000224216.1	ENSG00000224216.1	ENSG00000224216		-0.0642393644114134	-1.50510652561076	-0.889258828481882	0.374448293028532	0.996290288666438	Gene	Hippocampus
ENSG00000256193.5	ENSG00000256193.5	ENSG00000256193	LINC00507	0.239774518661192	-1.68787234148627	0.889212382212786	0.374473216218034	0.996290288666438	Gene	Hippocampus
ENSG00000162714.12	ENSG00000162714.12	ENSG00000162714	ZNF496	-0.0209043799444762	4.09321699956363	-0.889208560787005	0.374475266850962	0.996290288666438	Gene	Hippocampus
ENSG00000143067.4	ENSG00000143067.4	ENSG00000143067	ZNF697	-0.0517503024364941	3.42063944353241	-0.889203796380742	0.374477823510764	0.996290288666438	Gene	Hippocampus
ENSG00000131165.14	ENSG00000131165.14	ENSG00000131165	CHMP1A	-0.0300718872458399	4.58433001760306	-0.889096096497043	0.374535619954642	0.996290288666438	Gene	Hippocampus
ENSG00000110107.8	ENSG00000110107.8	ENSG00000110107	PRPF19	-0.0293882190672886	5.13854477941964	-0.889006653667718	0.374583623077941	0.996290288666438	Gene	Hippocampus
ENSG00000269891.2	ENSG00000269891.2	ENSG00000269891	ARHGAP19-SLIT1	-0.0791640487799383	1.6746648431529	-0.888970779412367	0.37460287752574	0.996290288666438	Gene	Hippocampus
ENSG00000277007.1	ENSG00000277007.1	ENSG00000277007		0.049399534095406	0.792588382149823	0.888968718229603	0.374603983823422	0.996290288666438	Gene	Hippocampus
ENSG00000152954.11	ENSG00000152954.11	ENSG00000152954	NRSN1	0.0805969128323272	4.72148366249861	0.88880626415371	0.374691184104801	0.996290288666438	Gene	Hippocampus
ENSG00000013374.15	ENSG00000013374.15	ENSG00000013374	NUB1	0.0184593860345951	4.51220446867781	0.888794286297815	0.374697613943001	0.996290288666438	Gene	Hippocampus
ENSG00000151224.12	ENSG00000151224.12	ENSG00000151224	MAT1A	-0.120300858203844	-2.08376066936682	-0.888753495753709	0.374719511247075	0.996290288666438	Gene	Hippocampus
ENSG00000228672.3	ENSG00000228672.3	ENSG00000228672	PROB1	-0.0511076890302199	0.983839440649805	-0.888727972481081	0.374733213131992	0.996290288666438	Gene	Hippocampus
ENSG00000188690.12	ENSG00000188690.12	ENSG00000188690	UROS	0.0316623404467667	4.79543797185494	0.888541115107362	0.374833534906257	0.996290288666438	Gene	Hippocampus
ENSG00000248441.6	ENSG00000248441.6	ENSG00000248441	LINC01197	-0.0556897150694812	2.23712245915363	-0.88834232624125	0.374940280872082	0.996290288666438	Gene	Hippocampus
ENSG00000148384.12	ENSG00000148384.12	ENSG00000148384	INPP5E	0.0320687086280945	3.18283883385151	0.888335787446789	0.374943792404915	0.996290288666438	Gene	Hippocampus
ENSG00000137942.16	ENSG00000137942.16	ENSG00000137942	FNBP1L	0.0346173165770351	4.89478486040169	0.888300854680811	0.3749625527156	0.996290288666438	Gene	Hippocampus
ENSG00000115523.16	ENSG00000115523.16	ENSG00000115523	GNLY	-0.120989877010976	-0.5252449016421	-0.888145280346211	0.375046109510182	0.996290288666438	Gene	Hippocampus
ENSG00000124302.12	ENSG00000124302.12	ENSG00000124302	CHST8	-0.0899465398977534	2.39993959647903	-0.887949608854678	0.375151218328449	0.996290288666438	Gene	Hippocampus
ENSG00000213981.8	ENSG00000213981.8	ENSG00000213981		-0.0684932292246176	-1.61997567010674	-0.887860715941203	0.375198974954881	0.996290288666438	Gene	Hippocampus
ENSG00000159714.10	ENSG00000159714.10	ENSG00000159714	ZDHHC1	-0.0426083142461848	1.27553149813135	-0.887719137809592	0.375275043854762	0.996290288666438	Gene	Hippocampus
ENSG00000126561.16	ENSG00000126561.16	ENSG00000126561	STAT5A	-0.0543107315728551	1.81669561946276	-0.887375580234663	0.375459674612998	0.996290288666438	Gene	Hippocampus
ENSG00000277767.1	ENSG00000277767.1	ENSG00000277767		-0.0462619101971471	-0.272525930933885	-0.887275912430053	0.375513247478711	0.996290288666438	Gene	Hippocampus
ENSG00000259943.1	ENSG00000259943.1	ENSG00000259943		0.0350011818890349	2.26977319388204	0.887271535545359	0.375515600225288	0.996290288666438	Gene	Hippocampus
ENSG00000230320.1	ENSG00000230320.1	ENSG00000230320	BEND7P1	-0.0679522353374568	-1.55550588371494	-0.887261511951986	0.3755209883329	0.996290288666438	Gene	Hippocampus
ENSG00000141367.11	ENSG00000141367.11	ENSG00000141367	CLTC	0.0248749668647435	9.03836967590714	0.887260845576779	0.375521346539606	0.996290288666438	Gene	Hippocampus
ENSG00000065000.15	ENSG00000065000.15	ENSG00000065000	AP3D1	-0.0281361859977092	6.24632603585499	-0.887012094683345	0.375655076159232	0.996290288666438	Gene	Hippocampus
ENSG00000154864.11	ENSG00000154864.11	ENSG00000154864	PIEZO2	0.0798013760463956	4.45154801069174	0.886951559504499	0.375687624615862	0.996290288666438	Gene	Hippocampus
ENSG00000121933.18	ENSG00000121933.18	ENSG00000121933	TMIGD3	-0.0823559376065477	1.47134506315671	-0.886891555422676	0.37571988923881	0.996290288666438	Gene	Hippocampus
ENSG00000163016.9	ENSG00000163016.9	ENSG00000163016	ALMS1P1	-0.0431896866938577	1.19963059283504	-0.886756804826417	0.375792351857246	0.996290288666438	Gene	Hippocampus
ENSG00000178038.16	ENSG00000178038.16	ENSG00000178038	ALS2CL	-0.0536834332860536	1.83079035574187	-0.886334426600209	0.376019543411081	0.996290288666438	Gene	Hippocampus
ENSG00000154252.11	ENSG00000154252.11	ENSG00000154252	GAL3ST2	0.0896399797920238	-2.19238468203994	0.886300313842459	0.376037895918579	0.996290288666438	Gene	Hippocampus
ENSG00000269397.1	ENSG00000269397.1	ENSG00000269397		-0.0637761372403087	-1.65207525499898	-0.886173426750881	0.376106165466318	0.996290288666438	Gene	Hippocampus
ENSG00000043591.5	ENSG00000043591.5	ENSG00000043591	ADRB1	-0.0530973092988307	1.83858700043849	-0.886018121643924	0.376189735322269	0.996290288666438	Gene	Hippocampus
ENSG00000266003.1	ENSG00000266003.1	ENSG00000266003		0.084797785807777	-0.840913328137323	0.885937184371795	0.376233292322216	0.996290288666438	Gene	Hippocampus
ENSG00000157014.10	ENSG00000157014.10	ENSG00000157014	TATDN2	-0.0265710861586336	3.32463336587127	-0.885852240530953	0.376279008848261	0.996290288666438	Gene	Hippocampus
ENSG00000110717.11	ENSG00000110717.11	ENSG00000110717	NDUFS8	0.0306213982703971	3.85330277689323	0.885793306565724	0.376310728958097	0.996290288666438	Gene	Hippocampus
ENSG00000225300.1	ENSG00000225300.1	ENSG00000225300		-0.0480565860626559	-1.05466623875151	-0.885728911490655	0.376345390302986	0.996290288666438	Gene	Hippocampus
ENSG00000232693.2	ENSG00000232693.2	ENSG00000232693		-0.0527384470292423	-0.683613545653273	-0.885722431982914	0.376348878077572	0.996290288666438	Gene	Hippocampus
ENSG00000231551.7	ENSG00000231551.7	ENSG00000231551		-0.0492544178502499	0.560627813708551	-0.885670548185481	0.376376806691484	0.996290288666438	Gene	Hippocampus
ENSG00000063322.13	ENSG00000063322.13	ENSG00000063322	MED29	-0.0206066973666365	5.05247048628301	-0.885644823279351	0.376390654669348	0.996290288666438	Gene	Hippocampus
ENSG00000147036.11	ENSG00000147036.11	ENSG00000147036	LANCL3	-0.0580432495071329	2.61858444601517	-0.88558273803415	0.376424077086821	0.996290288666438	Gene	Hippocampus
ENSG00000164258.11	ENSG00000164258.11	ENSG00000164258	NDUFS4	0.0244689361622737	4.04703000047073	0.885445388261034	0.376498023272798	0.996290288666438	Gene	Hippocampus
ENSG00000242193.9	ENSG00000242193.9	ENSG00000242193		0.0343357128715645	2.40798245122395	0.885413023228816	0.37651544922537	0.996290288666438	Gene	Hippocampus
ENSG00000108883.12	ENSG00000108883.12	ENSG00000108883	EFTUD2	-0.016048344945117	5.14174647240098	-0.88536709451976	0.376540178978708	0.996290288666438	Gene	Hippocampus
ENSG00000232104.3	ENSG00000232104.3	ENSG00000232104	RFX3-AS1	-0.0574970289209895	1.81588164510703	-0.885269205418642	0.376592889529224	0.996290288666438	Gene	Hippocampus
ENSG00000144580.13	ENSG00000144580.13	ENSG00000144580	CNOT9	-0.0142533183247514	4.48411606427943	-0.885210521177396	0.37662449154766	0.996290288666438	Gene	Hippocampus
ENSG00000233012.2	ENSG00000233012.2	ENSG00000233012	HDAC1P2	-0.0383277873979638	1.38444613042509	-0.885081321518692	0.376694072574017	0.996290288666438	Gene	Hippocampus
ENSG00000014919.12	ENSG00000014919.12	ENSG00000014919	COX15	0.0170191311170861	4.47020735750256	0.884970130107122	0.376753961556814	0.996290288666438	Gene	Hippocampus
ENSG00000112667.12	ENSG00000112667.12	ENSG00000112667	DNPH1	0.0386999021087438	2.08476681729575	0.884953789889211	0.376762763084509	0.996290288666438	Gene	Hippocampus
ENSG00000230528.7	ENSG00000230528.7	ENSG00000230528	NOS2P3	0.117674297228527	-1.91157068637983	0.884880403340674	0.376802293732276	0.996290288666438	Gene	Hippocampus
ENSG00000198715.11	ENSG00000198715.11	ENSG00000198715	GLMP	0.0316745954658638	2.40203408611015	0.884805669953454	0.37684255251255	0.996290288666438	Gene	Hippocampus
ENSG00000187676.7	ENSG00000187676.7	ENSG00000187676	B3GLCT	0.0517004589819787	3.61301131288178	0.884627223095113	0.376938692381129	0.996290288666438	Gene	Hippocampus
ENSG00000180113.15	ENSG00000180113.15	ENSG00000180113	TDRD6	0.0450052420505037	2.10376833467693	0.884624134260703	0.376940356652487	0.996290288666438	Gene	Hippocampus
ENSG00000131669.9	ENSG00000131669.9	ENSG00000131669	NINJ1	-0.0426720429847112	2.51123523572204	-0.884588937324704	0.376959321167005	0.996290288666438	Gene	Hippocampus
ENSG00000013364.18	ENSG00000013364.18	ENSG00000013364	MVP	-0.0549063727746539	3.47809786422416	-0.884371683615956	0.377076393045895	0.996290288666438	Gene	Hippocampus
ENSG00000122783.16	ENSG00000122783.16	ENSG00000122783	C7orf49	0.0272367606947687	3.01646282612749	0.884214665465916	0.37716101969882	0.996290288666438	Gene	Hippocampus
ENSG00000280614.1	ENSG00000280614.1	ENSG00000280614		-0.315976201832017	-2.78510056454436	-0.884152185652511	0.377194697149046	0.996290288666438	Gene	Hippocampus
ENSG00000259802.1	ENSG00000259802.1	ENSG00000259802		-0.0456105237667714	-1.033755443938	-0.883826818150139	0.377370104647225	0.996290288666438	Gene	Hippocampus
ENSG00000180332.6	ENSG00000180332.6	ENSG00000180332	KCTD4	0.0737203079435074	3.76941616944615	0.883789319705752	0.377390323519153	0.996290288666438	Gene	Hippocampus
ENSG00000196756.11	ENSG00000196756.11	ENSG00000196756	SNHG17	-0.0339236919368091	1.95350516189786	-0.883705424480458	0.37743556160548	0.996290288666438	Gene	Hippocampus
ENSG00000275481.1	ENSG00000275481.1	ENSG00000275481		-0.0430363643895669	0.731074746220405	-0.883495153506771	0.377548958924381	0.996290288666438	Gene	Hippocampus
ENSG00000270096.1	ENSG00000270096.1	ENSG00000270096		0.0439718017414794	-0.139690038377077	0.883390340583549	0.377605491501101	0.996290288666438	Gene	Hippocampus
ENSG00000171488.14	ENSG00000171488.14	ENSG00000171488	LRRC8C	0.030237043570583	4.45622116239669	0.883354019084723	0.377625083321857	0.996290288666438	Gene	Hippocampus
ENSG00000161638.10	ENSG00000161638.10	ENSG00000161638	ITGA5	-0.0911059275041741	2.20609414375579	-0.883322104171234	0.377642298749111	0.996290288666438	Gene	Hippocampus
ENSG00000163781.12	ENSG00000163781.12	ENSG00000163781	TOPBP1	0.0217267704944458	4.93059866876869	0.883311745431291	0.377647886527552	0.996290288666438	Gene	Hippocampus
ENSG00000223403.3	ENSG00000223403.3	ENSG00000223403	MEG9	-0.0684042166020404	1.17426845316964	-0.883105071216705	0.377759382760564	0.996290288666438	Gene	Hippocampus
ENSG00000157734.13	ENSG00000157734.13	ENSG00000157734	SNX22	0.0567522830431681	3.85285978184369	0.883077378380845	0.377774323988902	0.996290288666438	Gene	Hippocampus
ENSG00000179796.11	ENSG00000179796.11	ENSG00000179796	LRRC3B	-0.0500209538647068	3.19895577452917	-0.883059559106965	0.377783938287514	0.996290288666438	Gene	Hippocampus
ENSG00000228446.2	ENSG00000228446.2	ENSG00000228446		-0.0315030704203006	0.625351962392356	-0.883012366559563	0.377809401517828	0.996290288666438	Gene	Hippocampus
ENSG00000163116.9	ENSG00000163116.9	ENSG00000163116	STPG2	0.0374761559382461	0.876823026995896	0.882800368102508	0.377923800590294	0.996290288666438	Gene	Hippocampus
ENSG00000164117.13	ENSG00000164117.13	ENSG00000164117	FBXO8	-0.029141939142927	3.00057373076981	-0.882785999698424	0.377931554875295	0.996290288666438	Gene	Hippocampus
ENSG00000238164.6	ENSG00000238164.6	ENSG00000238164		0.0765668957687252	-1.52807176659625	0.882764279785439	0.37794327678115	0.996290288666438	Gene	Hippocampus
ENSG00000183230.16	ENSG00000183230.16	ENSG00000183230	CTNNA3	0.0707183641978365	5.50626798984019	0.882706926962587	0.377974230306069	0.996290288666438	Gene	Hippocampus
ENSG00000105808.17	ENSG00000105808.17	ENSG00000105808	RASA4	0.0551906821952129	0.144888904471425	0.882699503907079	0.377978236670452	0.996290288666438	Gene	Hippocampus
ENSG00000225569.1	ENSG00000225569.1	ENSG00000225569	CCT4P2	-0.0368256354273697	0.747739422082827	-0.882645549818492	0.378007357508575	0.996290288666438	Gene	Hippocampus
ENSG00000170439.6	ENSG00000170439.6	ENSG00000170439	METTL7B	-0.123629750301878	1.61551376381223	-0.882580310916828	0.37804257099363	0.996290288666438	Gene	Hippocampus
ENSG00000185009.12	ENSG00000185009.12	ENSG00000185009	AP3M1	-0.0171701553743582	4.57961186375443	-0.882551013950168	0.378058385045318	0.996290288666438	Gene	Hippocampus
ENSG00000164466.12	ENSG00000164466.12	ENSG00000164466	SFXN1	0.0166695648325741	5.48492097380278	0.882523409250953	0.37807328601146	0.996290288666438	Gene	Hippocampus
ENSG00000242229.1	ENSG00000242229.1	ENSG00000242229	RPS3AP14	0.0732583906426209	-0.658289231632116	0.882380617296561	0.378150370646278	0.996290288666438	Gene	Hippocampus
ENSG00000079263.18	ENSG00000079263.18	ENSG00000079263	SP140	-0.0419236909669475	0.971741746551427	-0.882162663129883	0.378268049497156	0.996290288666438	Gene	Hippocampus
ENSG00000159873.9	ENSG00000159873.9	ENSG00000159873	CCDC117	0.0323600461683597	3.96110650899054	0.882159577697898	0.378269715560813	0.996290288666438	Gene	Hippocampus
ENSG00000177738.3	ENSG00000177738.3	ENSG00000177738		-0.0413789640508487	-0.0538045998967285	-0.882115825327911	0.378293341341813	0.996290288666438	Gene	Hippocampus
ENSG00000182901.16	ENSG00000182901.16	ENSG00000182901	RGS7	0.0508596517912956	5.07546645011989	0.88203788482306	0.378335430586247	0.996290288666438	Gene	Hippocampus
ENSG00000086159.12	ENSG00000086159.12	ENSG00000086159	AQP6	0.0717104308864153	0.524255830587342	0.881997040450812	0.378357488422366	0.996290288666438	Gene	Hippocampus
ENSG00000076928.17	ENSG00000076928.17	ENSG00000076928	ARHGEF1	0.0397727586878009	3.57157223012246	0.881804952718565	0.378461235278826	0.996290288666438	Gene	Hippocampus
ENSG00000152936.10	ENSG00000152936.10	ENSG00000152936	LMNTD1	-0.0887324877873095	0.68372812812867	-0.881757289017084	0.37848698123471	0.996290288666438	Gene	Hippocampus
ENSG00000072422.16	ENSG00000072422.16	ENSG00000072422	RHOBTB1	0.0353140595450674	3.57135411371983	0.881756201492482	0.378487568683056	0.996290288666438	Gene	Hippocampus
ENSG00000180769.8	ENSG00000180769.8	ENSG00000180769	WDFY3-AS2	-0.0389519551733368	3.12956880985691	-0.881572931085315	0.378586573940747	0.996290288666438	Gene	Hippocampus
ENSG00000265413.1	ENSG00000265413.1	ENSG00000265413		0.048414361547208	-1.03225633403097	0.881531476690365	0.378608970409152	0.996290288666438	Gene	Hippocampus
ENSG00000130382.8	ENSG00000130382.8	ENSG00000130382	MLLT1	-0.0364451014994587	4.92264678017661	-0.88152813503649	0.378610775832296	0.996290288666438	Gene	Hippocampus
ENSG00000113645.14	ENSG00000113645.14	ENSG00000113645	WWC1	-0.0301731955479837	5.19350572994895	-0.881493742224167	0.378629357832422	0.996290288666438	Gene	Hippocampus
ENSG00000087460.23	ENSG00000087460.23	ENSG00000087460	GNAS	0.0283549776881846	8.55544213848369	0.881245800984345	0.378763334018178	0.996290288666438	Gene	Hippocampus
ENSG00000269028.3	ENSG00000269028.3	ENSG00000269028	MTRNR2L12	0.102560575943175	7.95139591707948	0.881109119850973	0.37883720282107	0.996290288666438	Gene	Hippocampus
ENSG00000177885.13	ENSG00000177885.13	ENSG00000177885	GRB2	-0.0206257796943837	6.33226727636105	-0.881104363073539	0.378839773763786	0.996290288666438	Gene	Hippocampus
ENSG00000206768.1	ENSG00000206768.1	ENSG00000206768		-0.0630076489217714	-2.11999156227269	-0.880960511535341	0.378917527725786	0.996290288666438	Gene	Hippocampus
ENSG00000112164.5	ENSG00000112164.5	ENSG00000112164	GLP1R	-0.108545808010469	-1.14715391607868	-0.880742457322314	0.379035408172394	0.996290288666438	Gene	Hippocampus
ENSG00000258920.1	ENSG00000258920.1	ENSG00000258920	FOXN3-AS1	0.0723253826099204	-1.34510694557327	0.880668252072977	0.379075528812249	0.996290288666438	Gene	Hippocampus
ENSG00000103657.13	ENSG00000103657.13	ENSG00000103657	HERC1	0.0210977288592921	8.34612533294193	0.88057328772474	0.37912687712581	0.996290288666438	Gene	Hippocampus
ENSG00000147862.15	ENSG00000147862.15	ENSG00000147862	NFIB	-0.024085168956776	6.97170213651582	-0.880538739588012	0.37914555876597	0.996290288666438	Gene	Hippocampus
ENSG00000228451.3	ENSG00000228451.3	ENSG00000228451	SDAD1P1	0.0364152918446507	1.30910206876597	0.880513767940417	0.379159062347097	0.996290288666438	Gene	Hippocampus
ENSG00000141522.11	ENSG00000141522.11	ENSG00000141522	ARHGDIA	-0.0356023916975102	5.44507095349683	-0.880485103279836	0.37917456331531	0.996290288666438	Gene	Hippocampus
ENSG00000143319.16	ENSG00000143319.16	ENSG00000143319	ISG20L2	-0.0201133065346814	3.53765206281241	-0.880468918805595	0.379183315554904	0.996290288666438	Gene	Hippocampus
ENSG00000105698.15	ENSG00000105698.15	ENSG00000105698	USF2	-0.0231016513104112	4.75405480079468	-0.880384511380652	0.379228963422773	0.996290288666438	Gene	Hippocampus
ENSG00000156966.6	ENSG00000156966.6	ENSG00000156966	B3GNT7	0.051364082489447	1.86616835773314	0.880379562273453	0.379231640024787	0.996290288666438	Gene	Hippocampus
ENSG00000196796.5	ENSG00000196796.5	ENSG00000196796		0.074366722855409	-1.50654833466649	0.880378358128859	0.379232291258322	0.996290288666438	Gene	Hippocampus
ENSG00000281708.1	ENSG00000281708.1	ENSG00000281708	ERC2-IT1	-0.0679036879067715	0.998391016438655	-0.880344472484314	0.379250617802561	0.996290288666438	Gene	Hippocampus
ENSG00000134874.17	ENSG00000134874.17	ENSG00000134874	DZIP1	-0.0267042775277277	5.66224402409278	-0.880294055522555	0.37927788607502	0.996290288666438	Gene	Hippocampus
ENSG00000139899.10	ENSG00000139899.10	ENSG00000139899	CBLN3	-0.0587286098831718	-0.499025744360883	-0.880261534669588	0.379295475787708	0.996290288666438	Gene	Hippocampus
ENSG00000118200.14	ENSG00000118200.14	ENSG00000118200	CAMSAP2	0.0276796590151209	7.6531135435094	0.880166143173422	0.379347073558967	0.996290288666438	Gene	Hippocampus
ENSG00000061918.12	ENSG00000061918.12	ENSG00000061918	GUCY1B3	0.0492909304044264	6.15652810480078	0.880025277943827	0.379423276243563	0.996290288666438	Gene	Hippocampus
ENSG00000100412.15	ENSG00000100412.15	ENSG00000100412	ACO2	-0.0195121654306175	6.8318067637723	-0.879961966846649	0.379457528197091	0.996290288666438	Gene	Hippocampus
ENSG00000255545.7	ENSG00000255545.7	ENSG00000255545		0.0571158074543004	1.93363117202118	0.879747816145533	0.379573400077464	0.996290288666438	Gene	Hippocampus
ENSG00000147485.12	ENSG00000147485.12	ENSG00000147485	PXDNL	-0.0421160596898833	0.134908949920063	-0.879728881554549	0.379583646188072	0.996290288666438	Gene	Hippocampus
ENSG00000162997.15	ENSG00000162997.15	ENSG00000162997	PRORSD1P	-0.0402738563535424	-0.230245139466813	-0.879609482697767	0.379648260648441	0.996290288666438	Gene	Hippocampus
ENSG00000250130.1	ENSG00000250130.1	ENSG00000250130		0.0364568676051369	0.335610726799465	0.879565898426227	0.379671848614558	0.996290288666438	Gene	Hippocampus
ENSG00000261609.4	ENSG00000261609.4	ENSG00000261609	GAN	-0.0273260497170492	6.17048855971999	-0.879507003641585	0.379703724123424	0.996290288666438	Gene	Hippocampus
ENSG00000154305.16	ENSG00000154305.16	ENSG00000154305	MIA3	0.018732946249764	6.46629047081481	0.879346261124515	0.37979073088909	0.996290288666438	Gene	Hippocampus
ENSG00000266777.1	ENSG00000266777.1	ENSG00000266777	SH3GL1P1	0.04220968552795	1.59854807691461	0.879115157082018	0.379915844531904	0.996290288666438	Gene	Hippocampus
ENSG00000268747.1	ENSG00000268747.1	ENSG00000268747		-0.070310237752719	-1.79776028712616	-0.879111923327383	0.379917595381968	0.996290288666438	Gene	Hippocampus
ENSG00000252351.1	ENSG00000252351.1	ENSG00000252351	RNU6ATAC12P	-0.0590501964506921	-0.996366060731487	-0.879108299998582	0.379919557164884	0.996290288666438	Gene	Hippocampus
ENSG00000215244.2	ENSG00000215244.2	ENSG00000215244		-0.0570836870817401	2.33427288021327	-0.878889830196309	0.380037855065604	0.996290288666438	Gene	Hippocampus
ENSG00000204271.11	ENSG00000204271.11	ENSG00000204271	SPIN3	0.0260017293792603	4.3354565366064	0.878808503627855	0.380081897906407	0.996290288666438	Gene	Hippocampus
ENSG00000223942.1	ENSG00000223942.1	ENSG00000223942		0.104134053731452	-2.33709503541203	0.878730789358696	0.380123987430167	0.996290288666438	Gene	Hippocampus
ENSG00000114999.7	ENSG00000114999.7	ENSG00000114999	TTL	0.0244126585358509	6.13927167507421	0.878506527135837	0.380245462462032	0.996290288666438	Gene	Hippocampus
ENSG00000145416.13	ENSG00000145416.13	ENSG00000145416	MARCH1	0.0426021205857871	4.76986383477079	0.878382129354152	0.380312854732895	0.996290288666438	Gene	Hippocampus
ENSG00000269463.1	ENSG00000269463.1	ENSG00000269463		-0.063074683551751	-1.73611391929367	-0.878272929160338	0.380372019811796	0.996290288666438	Gene	Hippocampus
ENSG00000252690.3	ENSG00000252690.3	ENSG00000252690	SCARNA15	0.0336200148563476	1.41504036249176	0.878170333059027	0.380427611941825	0.996290288666438	Gene	Hippocampus
ENSG00000257743.8	ENSG00000257743.8	ENSG00000257743	MGAM2	-0.105366307937159	-1.30199018877485	-0.878149850827562	0.380438710925478	0.996290288666438	Gene	Hippocampus
ENSG00000132953.16	ENSG00000132953.16	ENSG00000132953	XPO4	-0.0159446072778565	5.20770741189209	-0.878120075093877	0.380454846261089	0.996290288666438	Gene	Hippocampus
ENSG00000130748.6	ENSG00000130748.6	ENSG00000130748	TMEM160	-0.0548202333621784	0.743994470625337	-0.877995200854486	0.380522519645104	0.996290288666438	Gene	Hippocampus
ENSG00000276603.1	ENSG00000276603.1	ENSG00000276603		-0.0436948064733651	-0.103692080429179	-0.877835795403734	0.38060891739621	0.996290288666438	Gene	Hippocampus
ENSG00000053372.4	ENSG00000053372.4	ENSG00000053372	MRTO4	-0.0261514571994456	3.69408066059358	-0.877816309080816	0.38061947981271	0.996290288666438	Gene	Hippocampus
ENSG00000159423.16	ENSG00000159423.16	ENSG00000159423	ALDH4A1	-0.0506222933571838	3.3686062105085	-0.877674073509923	0.3806965830226	0.996290288666438	Gene	Hippocampus
ENSG00000279544.1	ENSG00000279544.1	ENSG00000279544		0.0260371501339802	2.02615784835974	0.87760205016288	0.380735629188852	0.996290288666438	Gene	Hippocampus
ENSG00000272672.1	ENSG00000272672.1	ENSG00000272672		-0.0592945860562357	-1.48764201487075	-0.877497503069756	0.380792311915181	0.996290288666438	Gene	Hippocampus
ENSG00000138111.14	ENSG00000138111.14	ENSG00000138111	MFSD13A	-0.0393275718291829	2.843766215745	-0.877344283760977	0.380875392857561	0.996290288666438	Gene	Hippocampus
ENSG00000169991.10	ENSG00000169991.10	ENSG00000169991	IFFO2	-0.0301373833690917	3.65687179973837	-0.877254539049479	0.380924060812672	0.996290288666438	Gene	Hippocampus
ENSG00000125375.14	ENSG00000125375.14	ENSG00000125375	ATP5S	0.0257190631484371	4.55577970194641	0.877102820661731	0.381006345396544	0.996290288666438	Gene	Hippocampus
ENSG00000247735.2	ENSG00000247735.2	ENSG00000247735		0.0404957399354787	-0.438539862504068	0.876934754405288	0.381097509051588	0.996290288666438	Gene	Hippocampus
ENSG00000180964.16	ENSG00000180964.16	ENSG00000180964	TCEAL8	0.0225090841376307	4.48431876117779	0.87690115395392	0.381115736452331	0.996290288666438	Gene	Hippocampus
ENSG00000271092.5	ENSG00000271092.5	ENSG00000271092	TMEM56-RWDD3	0.065130231226471	-1.21948476245788	0.876888949381616	0.381122357259248	0.996290288666438	Gene	Hippocampus
ENSG00000019549.8	ENSG00000019549.8	ENSG00000019549	SNAI2	-0.0709283371026353	-0.41816073845679	-0.876805830026432	0.381167450213153	0.996290288666438	Gene	Hippocampus
ENSG00000176444.18	ENSG00000176444.18	ENSG00000176444	CLK2	0.0206163612755494	3.73035035070372	0.876740173546873	0.381203071733956	0.996290288666438	Gene	Hippocampus
ENSG00000161981.10	ENSG00000161981.10	ENSG00000161981	SNRNP25	0.0290227207568393	3.61657215035283	0.876667001593507	0.381242773146639	0.996290288666438	Gene	Hippocampus
ENSG00000119946.10	ENSG00000119946.10	ENSG00000119946	CNNM1	0.0522179348183263	4.49287899518072	0.876649862509964	0.381252072786075	0.996290288666438	Gene	Hippocampus
ENSG00000183741.11	ENSG00000183741.11	ENSG00000183741	CBX6	-0.0437332982426501	7.44876912418139	-0.876536054954389	0.381313828131101	0.996290288666438	Gene	Hippocampus
ENSG00000159202.17	ENSG00000159202.17	ENSG00000159202	UBE2Z	0.0176761675194047	5.70655077171485	0.876262113916204	0.381462501916931	0.996290288666438	Gene	Hippocampus
ENSG00000123106.10	ENSG00000123106.10	ENSG00000123106	CCDC91	0.0250278735985498	5.24332929518728	0.876195028974594	0.381498915824387	0.996290288666438	Gene	Hippocampus
ENSG00000125821.11	ENSG00000125821.11	ENSG00000125821	DTD1	0.0203510710039349	4.16170525136748	0.87613113130753	0.38153360166125	0.996290288666438	Gene	Hippocampus
ENSG00000159337.6	ENSG00000159337.6	ENSG00000159337	PLA2G4D	-0.0887586248419094	-0.46738927742978	-0.876102667261169	0.381549053543723	0.996290288666438	Gene	Hippocampus
ENSG00000073331.17	ENSG00000073331.17	ENSG00000073331	ALPK1	-0.0735835185131321	4.17594571417043	-0.876095029794597	0.381553199654991	0.996290288666438	Gene	Hippocampus
ENSG00000225178.5	ENSG00000225178.5	ENSG00000225178	RPSAP58	-0.0667334226799501	2.25889026366558	-0.876050394593604	0.381577431086749	0.996290288666438	Gene	Hippocampus
ENSG00000186063.12	ENSG00000186063.12	ENSG00000186063	AIDA	-0.027656591119113	3.29660644897859	-0.875900340705837	0.38165889886858	0.996290288666438	Gene	Hippocampus
ENSG00000168944.15	ENSG00000168944.15	ENSG00000168944	CEP120	0.0190561926423363	4.42370485170948	0.875821187672071	0.38170187722749	0.996290288666438	Gene	Hippocampus
ENSG00000076555.15	ENSG00000076555.15	ENSG00000076555	ACACB	-0.0404164511410651	4.9684991111095	-0.875762260705086	0.381733875212354	0.996290288666438	Gene	Hippocampus
ENSG00000170175.10	ENSG00000170175.10	ENSG00000170175	CHRNB1	0.0260802387247586	1.89353774273093	0.875562687188735	0.381842258080048	0.996290288666438	Gene	Hippocampus
ENSG00000052723.11	ENSG00000052723.11	ENSG00000052723	SIKE1	0.0250159142029155	4.46973049613027	0.875517933351676	0.38186656525515	0.996290288666438	Gene	Hippocampus
ENSG00000130167.13	ENSG00000130167.13	ENSG00000130167	TSPAN16	0.107175103772377	-2.53963331999632	0.875516835959011	0.381867161294578	0.996290288666438	Gene	Hippocampus
ENSG00000182718.16	ENSG00000182718.16	ENSG00000182718	ANXA2	-0.110309377081602	3.66833172257516	-0.875502677505648	0.381874851388654	0.996290288666438	Gene	Hippocampus
ENSG00000220749.4	ENSG00000220749.4	ENSG00000220749	RPL21P28	-0.15320890247838	0.0036019060623589	-0.875495647698037	0.381878669629405	0.996290288666438	Gene	Hippocampus
ENSG00000147202.17	ENSG00000147202.17	ENSG00000147202	DIAPH2	-0.0415953261444925	5.29978806833401	-0.875488448162447	0.381882580082299	0.996290288666438	Gene	Hippocampus
ENSG00000125124.11	ENSG00000125124.11	ENSG00000125124	BBS2	-0.0235517497182818	6.29183321158005	-0.875077945976605	0.382105586571043	0.996290288666438	Gene	Hippocampus
ENSG00000197562.9	ENSG00000197562.9	ENSG00000197562	RAB40C	-0.0449065889906065	3.72832616683676	-0.875045241865046	0.382123356621595	0.996290288666438	Gene	Hippocampus
ENSG00000175764.14	ENSG00000175764.14	ENSG00000175764	TTLL11	0.029846380017204	3.87867068684065	0.875016744616295	0.382138841253204	0.996290288666438	Gene	Hippocampus
ENSG00000109118.13	ENSG00000109118.13	ENSG00000109118	PHF12	-0.0195966368199593	4.46972804119467	-0.875007631946597	0.382143792912146	0.996290288666438	Gene	Hippocampus
ENSG00000153266.12	ENSG00000153266.12	ENSG00000153266	FEZF2	0.0854747490152838	3.71420583155542	0.87491997742416	0.382191424802829	0.996290288666438	Gene	Hippocampus
ENSG00000136930.12	ENSG00000136930.12	ENSG00000136930	PSMB7	-0.0215382970515829	4.85472062903619	-0.874890060254698	0.382207682773876	0.996290288666438	Gene	Hippocampus
ENSG00000173200.12	ENSG00000173200.12	ENSG00000173200	PARP15	-0.084765343073324	-1.32098950712497	-0.874870584053938	0.382218267008946	0.996290288666438	Gene	Hippocampus
ENSG00000153012.11	ENSG00000153012.11	ENSG00000153012	LGI2	0.0604741324645387	2.42445727838562	0.874819386053188	0.382246091143917	0.996290288666438	Gene	Hippocampus
ENSG00000262877.4	ENSG00000262877.4	ENSG00000262877		0.0637270539580124	1.97937569356368	0.874540762391385	0.38239753419644	0.996290288666438	Gene	Hippocampus
ENSG00000215030.5	ENSG00000215030.5	ENSG00000215030	RPL13P12	-0.0905784807387287	0.290778875039406	-0.874495846840592	0.382421951043007	0.996290288666438	Gene	Hippocampus
ENSG00000178764.7	ENSG00000178764.7	ENSG00000178764	ZHX2	-0.0309775126995585	4.34320763427276	-0.874397607398444	0.382475358996079	0.996290288666438	Gene	Hippocampus
ENSG00000246375.2	ENSG00000246375.2	ENSG00000246375		-0.104712561136827	-0.114671622982194	-0.874362044296818	0.382494694037146	0.996290288666438	Gene	Hippocampus
ENSG00000276462.1	ENSG00000276462.1	ENSG00000276462		0.109229416247742	3.18286027606995	0.874326841938034	0.382513833541088	0.996290288666438	Gene	Hippocampus
ENSG00000275963.1	ENSG00000275963.1	ENSG00000275963		0.0535515005760141	-0.904807179653256	0.874279664729678	0.382539484688796	0.996290288666438	Gene	Hippocampus
ENSG00000104859.14	ENSG00000104859.14	ENSG00000104859	CLASRP	0.0368624302849825	3.54988246860744	0.874275334813734	0.382541838999697	0.996290288666438	Gene	Hippocampus
ENSG00000280660.1	ENSG00000280660.1	ENSG00000280660		-0.0419901306151625	4.3118325216969	-0.874205396371643	0.382579867956328	0.996290288666438	Gene	Hippocampus
ENSG00000117569.18	ENSG00000117569.18	ENSG00000117569	PTBP2	0.0262608687952548	6.02452159744434	0.874190234063919	0.38258811275259	0.996290288666438	Gene	Hippocampus
ENSG00000118777.10	ENSG00000118777.10	ENSG00000118777	ABCG2	-0.061263028313922	4.62517665558834	-0.874159277306817	0.382604946423842	0.996290288666438	Gene	Hippocampus
ENSG00000228929.1	ENSG00000228929.1	ENSG00000228929	RPS13P2	-0.0551958028495597	-0.53387625478159	-0.87414908832137	0.382610487091989	0.996290288666438	Gene	Hippocampus
ENSG00000263006.6	ENSG00000263006.6	ENSG00000263006	ROCK1P1	-0.0618187020964069	0.958055590633633	-0.874095915388463	0.382639402801156	0.996290288666438	Gene	Hippocampus
ENSG00000126458.3	ENSG00000126458.3	ENSG00000126458	RRAS	-0.0509738527115963	0.715952846354599	-0.874054937569139	0.382661687663594	0.996290288666438	Gene	Hippocampus
ENSG00000120742.10	ENSG00000120742.10	ENSG00000120742	SERP1	-0.0289487026552202	5.54712783243661	-0.873872223514839	0.382761062299534	0.996290288666438	Gene	Hippocampus
ENSG00000213949.8	ENSG00000213949.8	ENSG00000213949	ITGA1	-0.0580071450057636	3.82709551051187	-0.873747828943263	0.382828727183301	0.996290288666438	Gene	Hippocampus
ENSG00000261659.2	ENSG00000261659.2	ENSG00000261659		0.0471443702561787	0.36180368862805	0.873511139018523	0.382957495860426	0.996290288666438	Gene	Hippocampus
ENSG00000100731.15	ENSG00000100731.15	ENSG00000100731	PCNX1	-0.0171756600191232	7.32080740697304	-0.873418779327257	0.383007750410886	0.996290288666438	Gene	Hippocampus
ENSG00000233117.2	ENSG00000233117.2	ENSG00000233117	LINC00702	-0.133594137990162	-1.61031340682484	-0.873413238954343	0.383010765155289	0.996290288666438	Gene	Hippocampus
ENSG00000105889.14	ENSG00000105889.14	ENSG00000105889	STEAP1B	0.057831088767646	1.12836530359803	0.873374199557914	0.383032008507769	0.996290288666438	Gene	Hippocampus
ENSG00000081791.8	ENSG00000081791.8	ENSG00000081791	KIAA0141	0.0169102641586761	4.85107147039474	0.873370386011396	0.383034083694307	0.996290288666438	Gene	Hippocampus
ENSG00000149932.16	ENSG00000149932.16	ENSG00000149932	TMEM219	0.022154222018098	4.07095212296306	0.873363493613639	0.383037834291784	0.996290288666438	Gene	Hippocampus
ENSG00000146469.12	ENSG00000146469.12	ENSG00000146469	VIP	0.0707041645819212	2.73362997457306	0.873216664427303	0.383117738874439	0.996290288666438	Gene	Hippocampus
ENSG00000197119.12	ENSG00000197119.12	ENSG00000197119	SLC25A29	0.0340874430675691	4.83979328757251	0.87319461726786	0.38312973784484	0.996290288666438	Gene	Hippocampus
ENSG00000080823.21	ENSG00000080823.21	ENSG00000080823	MOK	-0.0327194937605487	4.53978089272388	-0.873176429250492	0.383139636685496	0.996290288666438	Gene	Hippocampus
ENSG00000264230.7	ENSG00000264230.7	ENSG00000264230	ANXA8L1	0.0967681299385505	0.499090617376646	0.87314486409402	0.383156816416494	0.996290288666438	Gene	Hippocampus
ENSG00000273466.1	ENSG00000273466.1	ENSG00000273466		-0.0565490222369304	-1.8283305916431	-0.873135686767447	0.383161811380107	0.996290288666438	Gene	Hippocampus
ENSG00000162992.3	ENSG00000162992.3	ENSG00000162992	NEUROD1	-0.102415443759678	2.57652275119852	-0.873100898979773	0.383180745769071	0.996290288666438	Gene	Hippocampus
ENSG00000146067.15	ENSG00000146067.15	ENSG00000146067	FAM193B	-0.0273554538730274	4.44770988546179	-0.873080761233789	0.383191706657633	0.996290288666438	Gene	Hippocampus
ENSG00000124795.14	ENSG00000124795.14	ENSG00000124795	DEK	0.0326798016645431	4.97206544718956	0.873007178992431	0.383231758794894	0.996290288666438	Gene	Hippocampus
ENSG00000143224.17	ENSG00000143224.17	ENSG00000143224	PPOX	0.0266117100215477	2.8629029774396	0.872890585184925	0.383295228173004	0.996290288666438	Gene	Hippocampus
ENSG00000112167.9	ENSG00000112167.9	ENSG00000112167	SAYSD1	-0.020611046233808	2.48366988015843	-0.872760036366628	0.383366301816275	0.996290288666438	Gene	Hippocampus
ENSG00000115255.10	ENSG00000115255.10	ENSG00000115255	REEP6	-0.0458742553151352	1.31808706487555	-0.872702487687436	0.383397635154407	0.996290288666438	Gene	Hippocampus
ENSG00000038210.12	ENSG00000038210.12	ENSG00000038210	PI4K2B	-0.0499308786015054	1.23236039809016	-0.872692435967038	0.383403108142756	0.996290288666438	Gene	Hippocampus
ENSG00000260101.1	ENSG00000260101.1	ENSG00000260101		-0.0608518514582285	-0.748501076557522	-0.872688764201917	0.3834051073675	0.996290288666438	Gene	Hippocampus
ENSG00000090020.10	ENSG00000090020.10	ENSG00000090020	SLC9A1	-0.0424930838546993	3.64343571287347	-0.872381452081631	0.383572457237843	0.996290288666438	Gene	Hippocampus
ENSG00000108510.9	ENSG00000108510.9	ENSG00000108510	MED13	-0.0143055098755008	7.06147253696478	-0.872337758816769	0.38359625448549	0.996290288666438	Gene	Hippocampus
ENSG00000197971.14	ENSG00000197971.14	ENSG00000197971	MBP	0.0745960889630733	10.8041584145784	0.872296248696343	0.383618863538717	0.996290288666438	Gene	Hippocampus
ENSG00000234161.1	ENSG00000234161.1	ENSG00000234161	PABPC5-AS1	-0.0553342731844187	-0.167316545729713	-0.872275558456813	0.383630133065785	0.996290288666438	Gene	Hippocampus
ENSG00000279349.1	ENSG00000279349.1	ENSG00000279349		-0.0482517606412563	-0.490542595498232	-0.872164873740913	0.383690424099036	0.996290288666438	Gene	Hippocampus
ENSG00000197043.13	ENSG00000197043.13	ENSG00000197043	ANXA6	0.0348240008448437	6.87250094349774	0.871827153959044	0.383874419320533	0.996290288666438	Gene	Hippocampus
ENSG00000100058.12	ENSG00000100058.12	ENSG00000100058	CRYBB2P1	0.035972329654014	3.29521048992584	0.871720030127818	0.383932793450038	0.996290288666438	Gene	Hippocampus
ENSG00000127603.23	ENSG00000127603.23	ENSG00000127603	MACF1	-0.0197409029122643	9.86773360416444	-0.871627817550288	0.383983046478566	0.996290288666438	Gene	Hippocampus
ENSG00000103257.8	ENSG00000103257.8	ENSG00000103257	SLC7A5	-0.0444831971363182	4.74707404167496	-0.871596324696857	0.384000210044391	0.996290288666438	Gene	Hippocampus
ENSG00000150938.9	ENSG00000150938.9	ENSG00000150938	CRIM1	-0.0355698055208983	5.87725410820034	-0.871557227269705	0.384021518749345	0.996290288666438	Gene	Hippocampus
ENSG00000131462.7	ENSG00000131462.7	ENSG00000131462	TUBG1	0.0310945367273337	3.02647407825596	0.87151597220078	0.384044004190423	0.996290288666438	Gene	Hippocampus
ENSG00000085832.16	ENSG00000085832.16	ENSG00000085832	EPS15	0.0274076728817582	7.54895183160363	0.871425133927332	0.384093517046591	0.996290288666438	Gene	Hippocampus
ENSG00000169621.9	ENSG00000169621.9	ENSG00000169621	APLF	-0.0416048239276033	4.30701633643912	-0.871229933314814	0.384199927537017	0.996290288666438	Gene	Hippocampus
ENSG00000065268.10	ENSG00000065268.10	ENSG00000065268	WDR18	-0.0365195924346198	2.04926972741377	-0.871159304800311	0.3842384340034	0.996290288666438	Gene	Hippocampus
ENSG00000164331.9	ENSG00000164331.9	ENSG00000164331	ANKRA2	0.0228682896396714	3.13994498886874	0.87111718136416	0.384261400710349	0.996290288666438	Gene	Hippocampus
ENSG00000237720.1	ENSG00000237720.1	ENSG00000237720		-0.065900127825308	1.76892258961604	-0.871056939133523	0.384294247683743	0.996290288666438	Gene	Hippocampus
ENSG00000189419.6	ENSG00000189419.6	ENSG00000189419	SPATA41	-0.0471919959256851	-0.742536849504215	-0.871019889959068	0.384314449539424	0.996290288666438	Gene	Hippocampus
ENSG00000223745.7	ENSG00000223745.7	ENSG00000223745	CCDC18-AS1	0.0351247876934359	3.99343061217952	0.870836035122168	0.384414709977094	0.996290288666438	Gene	Hippocampus
ENSG00000260714.1	ENSG00000260714.1	ENSG00000260714		0.0524381715677562	-1.32425055657727	0.870757806039425	0.384457375037864	0.996290288666438	Gene	Hippocampus
ENSG00000148843.13	ENSG00000148843.13	ENSG00000148843	PDCD11	-0.0157583771512605	4.37131791902774	-0.870738294168698	0.384468016995705	0.996290288666438	Gene	Hippocampus
ENSG00000184923.12	ENSG00000184923.12	ENSG00000184923	NUTM2A	0.0933347602724729	-1.83145263319102	0.870676039766189	0.384501972341974	0.996290288666438	Gene	Hippocampus
ENSG00000198039.11	ENSG00000198039.11	ENSG00000198039	ZNF273	0.0348763836477154	4.53132997764207	0.870513401061468	0.384590688872096	0.996290288666438	Gene	Hippocampus
ENSG00000279281.1	ENSG00000279281.1	ENSG00000279281		-0.045860703841431	1.20454925106698	-0.87049130366982	0.384602743577425	0.996290288666438	Gene	Hippocampus
ENSG00000146250.6	ENSG00000146250.6	ENSG00000146250	PRSS35	-0.0706654713832944	1.32037555664869	-0.870426378960966	0.384638163047269	0.996290288666438	Gene	Hippocampus
ENSG00000106355.9	ENSG00000106355.9	ENSG00000106355	LSM5	0.0239158208620389	3.21437378376457	0.870406290439543	0.384649122682441	0.996290288666438	Gene	Hippocampus
ENSG00000162735.18	ENSG00000162735.18	ENSG00000162735	PEX19	0.0158684323275119	4.85389422197493	0.870265886341356	0.384725727884484	0.996290288666438	Gene	Hippocampus
ENSG00000085276.17	ENSG00000085276.17	ENSG00000085276	MECOM	-0.0490867638280642	2.43208129361209	-0.870238386879882	0.384740732829863	0.996290288666438	Gene	Hippocampus
ENSG00000152932.7	ENSG00000152932.7	ENSG00000152932	RAB3C	0.0676251821181108	7.75289741152944	0.870115425908769	0.384807830272034	0.996290288666438	Gene	Hippocampus
ENSG00000209082.1	ENSG00000209082.1	ENSG00000209082	MT-TL1	0.102147367227156	1.45470216519	0.870099871759107	0.384816318384854	0.996290288666438	Gene	Hippocampus
ENSG00000217783.2	ENSG00000217783.2	ENSG00000217783	LDHAL6FP	-0.0450946028549299	-1.12412639534163	-0.870038787888667	0.384849653802964	0.996290288666438	Gene	Hippocampus
ENSG00000259086.3	ENSG00000259086.3	ENSG00000259086		-0.0488940561198587	-0.50710619066903	-0.869924836342571	0.384911845537796	0.996290288666438	Gene	Hippocampus
ENSG00000065361.14	ENSG00000065361.14	ENSG00000065361	ERBB3	0.066298354391355	5.36322379586729	0.869891716976223	0.384929922367625	0.996290288666438	Gene	Hippocampus
ENSG00000260461.1	ENSG00000260461.1	ENSG00000260461		0.0379996006000326	0.231746741391704	0.869606325991962	0.385085712770349	0.996290288666438	Gene	Hippocampus
ENSG00000074181.8	ENSG00000074181.8	ENSG00000074181	NOTCH3	-0.0556968795310973	3.53583565105631	-0.869578909842618	0.385100680847742	0.996290288666438	Gene	Hippocampus
ENSG00000139352.3	ENSG00000139352.3	ENSG00000139352	ASCL1	0.0445600802764533	2.2033081691002	0.869458944916307	0.385166180908321	0.996290288666438	Gene	Hippocampus
ENSG00000136098.16	ENSG00000136098.16	ENSG00000136098	NEK3	0.0522357360465866	3.41642707016	0.869395846315835	0.385200635072821	0.996290288666438	Gene	Hippocampus
ENSG00000198680.4	ENSG00000198680.4	ENSG00000198680	TUSC1	0.0261508556236243	1.74730093688096	0.869381710621569	0.385208353942887	0.996290288666438	Gene	Hippocampus
ENSG00000233705.6	ENSG00000233705.6	ENSG00000233705	SLC26A4-AS1	0.0873545769691392	4.42251842405812	0.869249303171019	0.385280660335139	0.996290288666438	Gene	Hippocampus
ENSG00000169035.11	ENSG00000169035.11	ENSG00000169035	KLK7	-0.125662953894911	2.64777589679005	-0.869106498962815	0.385358653628076	0.996290288666438	Gene	Hippocampus
ENSG00000273033.2	ENSG00000273033.2	ENSG00000273033		-0.0337756312798391	3.6002684761427	-0.868847447153053	0.385500160903727	0.996290288666438	Gene	Hippocampus
ENSG00000230461.8	ENSG00000230461.8	ENSG00000230461	PROX1-AS1	0.046244202172353	1.9130615322927	0.868828884511965	0.385510301986385	0.996290288666438	Gene	Hippocampus
ENSG00000165175.15	ENSG00000165175.15	ENSG00000165175	MID1IP1	-0.039040251790836	4.62507348877495	-0.868817596717239	0.385516468778288	0.996290288666438	Gene	Hippocampus
ENSG00000105404.10	ENSG00000105404.10	ENSG00000105404	RABAC1	-0.0329119974015325	3.47234422144098	-0.868766583453541	0.385544339297631	0.996290288666438	Gene	Hippocampus
ENSG00000182983.14	ENSG00000182983.14	ENSG00000182983	ZNF662	-0.026823297709842	3.29395034089273	-0.868503182317925	0.385688265194749	0.996290288666438	Gene	Hippocampus
ENSG00000086300.15	ENSG00000086300.15	ENSG00000086300	SNX10	0.0595648413371208	5.694858280355	0.868414018494724	0.385736992963299	0.996290288666438	Gene	Hippocampus
ENSG00000161920.9	ENSG00000161920.9	ENSG00000161920	MED11	0.0281388315470058	1.87153332730379	0.868406329664198	0.385741195063525	0.996290288666438	Gene	Hippocampus
ENSG00000103253.17	ENSG00000103253.17	ENSG00000103253	HAGHL	0.044889918384496	1.89624845811607	0.868307295142943	0.385795321927145	0.996290288666438	Gene	Hippocampus
ENSG00000132522.15	ENSG00000132522.15	ENSG00000132522	GPS2	0.0371809124773595	0.167438001302536	0.868163600508999	0.385873865852734	0.996290288666438	Gene	Hippocampus
ENSG00000166575.16	ENSG00000166575.16	ENSG00000166575	TMEM135	-0.0209872955238331	4.51069511779971	-0.868094691035838	0.385911535459825	0.996290288666438	Gene	Hippocampus
ENSG00000162461.7	ENSG00000162461.7	ENSG00000162461	SLC25A34	-0.0468911229171935	0.412287076204424	-0.868053513767378	0.385934046235522	0.996290288666438	Gene	Hippocampus
ENSG00000279656.1	ENSG00000279656.1	ENSG00000279656		0.13521582320842	-1.05272377044797	0.867961124614867	0.385984556437278	0.996290288666438	Gene	Hippocampus
ENSG00000238311.1	ENSG00000238311.1	ENSG00000238311		-0.0507993250035791	-1.37994801783345	-0.867758016111823	0.386095612418808	0.996290288666438	Gene	Hippocampus
ENSG00000278784.1	ENSG00000278784.1	ENSG00000278784		0.0282220315054248	0.647417190349068	0.867728395296453	0.386111810170761	0.996290288666438	Gene	Hippocampus
ENSG00000283178.1	ENSG00000283178.1	ENSG00000283178		-0.106384072213517	-1.63441173075349	-0.867681184606326	0.386137627574745	0.996290288666438	Gene	Hippocampus
ENSG00000178814.16	ENSG00000178814.16	ENSG00000178814	OPLAH	-0.0468675249571002	2.34430579913775	-0.867671556616671	0.386142892819366	0.996290288666438	Gene	Hippocampus
ENSG00000165219.21	ENSG00000165219.21	ENSG00000165219	GAPVD1	-0.0123842500721895	6.11973285654765	-0.867662143949693	0.386148040353339	0.996290288666438	Gene	Hippocampus
ENSG00000197859.9	ENSG00000197859.9	ENSG00000197859	ADAMTSL2	-0.055091000492874	2.21595662004087	-0.867571482946884	0.386197622567137	0.996290288666438	Gene	Hippocampus
ENSG00000244026.6	ENSG00000244026.6	ENSG00000244026	FAM86DP	0.0537663993783954	2.01346182953456	0.867483722208505	0.386245622352949	0.996290288666438	Gene	Hippocampus
ENSG00000196642.17	ENSG00000196642.17	ENSG00000196642	RABL6	-0.0284550776079455	4.99977177488494	-0.867197821047234	0.386402018259129	0.996290288666438	Gene	Hippocampus
ENSG00000125753.13	ENSG00000125753.13	ENSG00000125753	VASP	-0.0446095676453993	2.05668078130803	-0.867188351550333	0.386407199001918	0.996290288666438	Gene	Hippocampus
ENSG00000118518.15	ENSG00000118518.15	ENSG00000118518	RNF146	0.0170253325096505	5.62696876495068	0.867187030194835	0.386407921916249	0.996290288666438	Gene	Hippocampus
ENSG00000219665.8	ENSG00000219665.8	ENSG00000219665		-0.0392903343560249	0.994219232043762	-0.867140881613051	0.386433170351147	0.996290288666438	Gene	Hippocampus
ENSG00000106077.18	ENSG00000106077.18	ENSG00000106077	ABHD11	0.036678992151945	1.8204566014043	0.867127546231401	0.386440466484464	0.996290288666438	Gene	Hippocampus
ENSG00000157978.11	ENSG00000157978.11	ENSG00000157978	LDLRAP1	0.0699653151423308	3.28399136984321	0.86699748609796	0.386511630185195	0.996290288666438	Gene	Hippocampus
ENSG00000216285.5	ENSG00000216285.5	ENSG00000216285		-0.0595992618150648	0.998845839036903	-0.86689725325046	0.386566479067725	0.996290288666438	Gene	Hippocampus
ENSG00000065325.12	ENSG00000065325.12	ENSG00000065325	GLP2R	0.13527745580626	-0.0814879442846781	0.866783149440366	0.386628924149223	0.996290288666438	Gene	Hippocampus
ENSG00000107077.17	ENSG00000107077.17	ENSG00000107077	KDM4C	0.0163881805446217	3.99373353359904	0.866701862101034	0.386673413677478	0.996290288666438	Gene	Hippocampus
ENSG00000162702.7	ENSG00000162702.7	ENSG00000162702	ZNF281	0.0271556798582848	4.58712958953961	0.866663888992686	0.386694197886491	0.996290288666438	Gene	Hippocampus
ENSG00000012983.11	ENSG00000012983.11	ENSG00000012983	MAP4K5	0.0318444103237902	6.08416452457633	0.866502231048696	0.386782687438631	0.996290288666438	Gene	Hippocampus
ENSG00000235613.2	ENSG00000235613.2	ENSG00000235613	NSRP1P1	-0.046987445904313	0.274801122866009	-0.866436570122788	0.386818632957004	0.996290288666438	Gene	Hippocampus
ENSG00000167552.13	ENSG00000167552.13	ENSG00000167552	TUBA1A	0.0327188980555787	8.18888537867861	0.86640746630461	0.386834566250597	0.996290288666438	Gene	Hippocampus
ENSG00000242170.3	ENSG00000242170.3	ENSG00000242170	RN7SL329P	0.0580312737737728	-1.54612052602532	0.866311762417539	0.38688696352108	0.996290288666438	Gene	Hippocampus
ENSG00000213985.4	ENSG00000213985.4	ENSG00000213985		0.0463391137083938	-0.200293330014882	0.866215636134534	0.386939596426842	0.996290288666438	Gene	Hippocampus
ENSG00000100296.13	ENSG00000100296.13	ENSG00000100296	THOC5	-0.0175142876972355	4.64074842922959	-0.866087604246147	0.387009705712249	0.996290288666438	Gene	Hippocampus
ENSG00000198400.11	ENSG00000198400.11	ENSG00000198400	NTRK1	-0.0894178459456409	-2.06720405438221	-0.865966339169247	0.387076116717318	0.996290288666438	Gene	Hippocampus
ENSG00000134548.9	ENSG00000134548.9	ENSG00000134548	SPX	0.0544247412071568	3.82436403841172	0.865928066014587	0.387097078518041	0.996290288666438	Gene	Hippocampus
ENSG00000172613.7	ENSG00000172613.7	ENSG00000172613	RAD9A	-0.0340695194810663	2.08993502706073	-0.865769369683383	0.387184002232225	0.996290288666438	Gene	Hippocampus
ENSG00000130921.7	ENSG00000130921.7	ENSG00000130921	C12orf65	0.0172181151386703	3.08856525250727	0.865760642775414	0.387188782621715	0.996290288666438	Gene	Hippocampus
ENSG00000172775.16	ENSG00000172775.16	ENSG00000172775	FAM192A	0.0161412222974133	5.59920149041082	0.865607850814311	0.387272484224935	0.996290288666438	Gene	Hippocampus
ENSG00000278558.4	ENSG00000278558.4	ENSG00000278558	TMEM191B	-0.111255505021582	-1.42433716858999	-0.865552970025572	0.387302551403631	0.996290288666438	Gene	Hippocampus
ENSG00000104228.12	ENSG00000104228.12	ENSG00000104228	TRIM35	-0.0267356821577818	4.04904071921455	-0.865488744496519	0.387337740039107	0.996290288666438	Gene	Hippocampus
ENSG00000171823.6	ENSG00000171823.6	ENSG00000171823	FBXL14	-0.037999836124838	2.94699600402778	-0.865443184254317	0.38736270330527	0.996290288666438	Gene	Hippocampus
ENSG00000175773.12	ENSG00000175773.12	ENSG00000175773		0.0515928806907437	-0.859519558191487	0.865405398244476	0.387383407678617	0.996290288666438	Gene	Hippocampus
ENSG00000202184.1	ENSG00000202184.1	ENSG00000202184	RNU6-1283P	-0.0501407842618493	-1.34684086173496	-0.865204338638572	0.387493587178422	0.996290288666438	Gene	Hippocampus
ENSG00000169251.12	ENSG00000169251.12	ENSG00000169251	NMD3	-0.0280956946593821	4.77486055885026	-0.865176012801235	0.387509111114807	0.996290288666438	Gene	Hippocampus
ENSG00000171735.18	ENSG00000171735.18	ENSG00000171735	CAMTA1	0.0370502637400194	6.70934978636871	0.86505177878047	0.387577201896344	0.996290288666438	Gene	Hippocampus
ENSG00000219438.8	ENSG00000219438.8	ENSG00000219438	FAM19A5	-0.038303788838596	5.01240264115019	-0.864881804471866	0.387670374099171	0.996290288666438	Gene	Hippocampus
ENSG00000271141.1	ENSG00000271141.1	ENSG00000271141		-0.0432503056926106	-0.142690103490453	-0.864823582510677	0.387702291888091	0.996290288666438	Gene	Hippocampus
ENSG00000142687.17	ENSG00000142687.17	ENSG00000142687	KIAA0319L	-0.0153750358999733	5.8979716540745	-0.864727897967491	0.387754750485902	0.996290288666438	Gene	Hippocampus
ENSG00000273611.4	ENSG00000273611.4	ENSG00000273611	ZNHIT3	0.0219742729488096	3.85375303319299	0.864695402945221	0.387772566716074	0.996290288666438	Gene	Hippocampus
ENSG00000138777.19	ENSG00000138777.19	ENSG00000138777	PPA2	0.0264397923252396	4.55747653313977	0.864668716401251	0.387787198673544	0.996290288666438	Gene	Hippocampus
ENSG00000176244.6	ENSG00000176244.6	ENSG00000176244	ACBD7	-0.0446692431907716	4.53770110122395	-0.864628110700815	0.38780946300945	0.996290288666438	Gene	Hippocampus
ENSG00000162374.16	ENSG00000162374.16	ENSG00000162374	ELAVL4	0.062117797415594	5.49179731369851	0.864574840971163	0.387838672290624	0.996290288666438	Gene	Hippocampus
ENSG00000114378.16	ENSG00000114378.16	ENSG00000114378	HYAL1	-0.106522765002985	0.35668685365119	-0.864484774256296	0.38788806144919	0.996290288666438	Gene	Hippocampus
ENSG00000150782.11	ENSG00000150782.11	ENSG00000150782	IL18	-0.0758204553555043	0.808773345270855	-0.864414123609357	0.3879268062684	0.996290288666438	Gene	Hippocampus
ENSG00000198648.10	ENSG00000198648.10	ENSG00000198648	STK39	0.0276714711964312	6.23997582883041	0.864280647702121	0.388000010926813	0.996290288666438	Gene	Hippocampus
ENSG00000204519.10	ENSG00000204519.10	ENSG00000204519	ZNF551	0.0222316437806846	2.61100989238566	0.864192440846749	0.388048392480451	0.996290288666438	Gene	Hippocampus
ENSG00000120332.15	ENSG00000120332.15	ENSG00000120332	TNN	-0.104658987892477	-1.87426782201698	-0.864168373959654	0.388061593834402	0.996290288666438	Gene	Hippocampus
ENSG00000219507.4	ENSG00000219507.4	ENSG00000219507	FTH1P8	-0.0439604874770174	1.10321682600478	-0.864154634151342	0.388069130622901	0.996290288666438	Gene	Hippocampus
ENSG00000162571.13	ENSG00000162571.13	ENSG00000162571	TTLL10	-0.181462012201386	-2.98068174176032	-0.863983314536042	0.388163113231067	0.996290288666438	Gene	Hippocampus
ENSG00000215068.7	ENSG00000215068.7	ENSG00000215068		-0.0542603214358329	0.554686892836695	-0.863803027609981	0.388262030165277	0.996290288666438	Gene	Hippocampus
ENSG00000251314.2	ENSG00000251314.2	ENSG00000251314		-0.0607110571230632	-1.58117141673515	-0.863709734629039	0.388313222712156	0.996290288666438	Gene	Hippocampus
ENSG00000157514.16	ENSG00000157514.16	ENSG00000157514	TSC22D3	-0.0362046639935282	4.87906818006839	-0.863336220295985	0.388518222136805	0.996290288666438	Gene	Hippocampus
ENSG00000279632.1	ENSG00000279632.1	ENSG00000279632		0.038110927226256	-0.709062671761321	0.863126140932427	0.388633551063915	0.996290288666438	Gene	Hippocampus
ENSG00000103121.8	ENSG00000103121.8	ENSG00000103121	CMC2	0.0204260210026599	4.45583082125264	0.863042798055282	0.38867931025969	0.996290288666438	Gene	Hippocampus
ENSG00000188511.12	ENSG00000188511.12	ENSG00000188511	C22orf34	0.0610006046968921	-0.707200333546137	0.863010436152122	0.388697079368524	0.996290288666438	Gene	Hippocampus
ENSG00000251003.7	ENSG00000251003.7	ENSG00000251003	ZFPM2-AS1	-0.110878902465622	-1.82792425394251	-0.862933826695013	0.388739145678078	0.996290288666438	Gene	Hippocampus
ENSG00000177098.8	ENSG00000177098.8	ENSG00000177098	SCN4B	0.0595421084083497	5.07206270349845	0.862757987643948	0.388835709555527	0.996290288666438	Gene	Hippocampus
ENSG00000103034.14	ENSG00000103034.14	ENSG00000103034	NDRG4	0.0475478442420589	8.45837765228895	0.862733845039708	0.388848968867028	0.996290288666438	Gene	Hippocampus
ENSG00000267216.1	ENSG00000267216.1	ENSG00000267216		-0.0348412283590467	0.486141151713726	-0.86252336185742	0.388964579623412	0.996290288666438	Gene	Hippocampus
ENSG00000147526.19	ENSG00000147526.19	ENSG00000147526	TACC1	0.0168678539970882	7.65801937256385	0.862406113025651	0.389028989251679	0.996290288666438	Gene	Hippocampus
ENSG00000110344.9	ENSG00000110344.9	ENSG00000110344	UBE4A	0.0142389991040949	6.37574440662261	0.862264148583949	0.389106984909175	0.996290288666438	Gene	Hippocampus
ENSG00000183172.8	ENSG00000183172.8	ENSG00000183172	SMDT1	0.0198415074161289	3.34607674428734	0.862188026687183	0.389148810425358	0.996290288666438	Gene	Hippocampus
ENSG00000139372.14	ENSG00000139372.14	ENSG00000139372	TDG	-0.0220512860568077	3.47156214298265	-0.862111613028185	0.389190799014494	0.996290288666438	Gene	Hippocampus
ENSG00000266538.1	ENSG00000266538.1	ENSG00000266538		-0.0417579139777145	0.417442022824322	-0.861951893349756	0.389278572419928	0.996290288666438	Gene	Hippocampus
ENSG00000159917.14	ENSG00000159917.14	ENSG00000159917	ZNF235	0.0196878374305704	3.67442046989522	0.861930161654097	0.389290515933937	0.996290288666438	Gene	Hippocampus
ENSG00000270091.1	ENSG00000270091.1	ENSG00000270091		0.0513367414746703	-0.102587941862665	0.861911747205261	0.389300636498801	0.996290288666438	Gene	Hippocampus
ENSG00000188641.12	ENSG00000188641.12	ENSG00000188641	DPYD	-0.0289269593488815	5.17980144898951	-0.861821874712642	0.389350032648278	0.996290288666438	Gene	Hippocampus
ENSG00000239219.2	ENSG00000239219.2	ENSG00000239219		0.0756150949294761	-1.54672480537592	0.861641020818883	0.389449446035431	0.996290288666438	Gene	Hippocampus
ENSG00000197785.13	ENSG00000197785.13	ENSG00000197785	ATAD3A	-0.0311940189312346	2.2570710324114	-0.861522427002714	0.389514644162467	0.996290288666438	Gene	Hippocampus
ENSG00000198642.6	ENSG00000198642.6	ENSG00000198642	KLHL9	-0.0207458688646631	4.97058141420423	-0.861399900827021	0.389582011144793	0.996290288666438	Gene	Hippocampus
ENSG00000273820.1	ENSG00000273820.1	ENSG00000273820	USP27X	0.0323665189192863	2.61510714522291	0.861315651201015	0.389628337155391	0.996290288666438	Gene	Hippocampus
ENSG00000263551.5	ENSG00000263551.5	ENSG00000263551		-0.0874876735070542	-1.11261449763042	-0.86131148500232	0.389630628093981	0.996290288666438	Gene	Hippocampus
ENSG00000106524.8	ENSG00000106524.8	ENSG00000106524	ANKMY2	0.0248690267126088	4.61176851211075	0.86126373595734	0.38965688526153	0.996290288666438	Gene	Hippocampus
ENSG00000100626.16	ENSG00000100626.16	ENSG00000100626	GALNT16	-0.0546187938929817	5.03097445266759	-0.861260105741753	0.389658881558828	0.996290288666438	Gene	Hippocampus
ENSG00000230102.7	ENSG00000230102.7	ENSG00000230102		0.063432577472504	-0.80501462783697	0.86121162054353	0.389685544725682	0.996290288666438	Gene	Hippocampus
ENSG00000166478.9	ENSG00000166478.9	ENSG00000166478	ZNF143	-0.0177082377469147	3.32811737602494	-0.861120408600245	0.389735707368161	0.996290288666438	Gene	Hippocampus
ENSG00000176490.4	ENSG00000176490.4	ENSG00000176490	DIRAS1	0.0560887493459834	5.18959638784751	0.86107922651173	0.389758357036117	0.996290288666438	Gene	Hippocampus
ENSG00000079308.16	ENSG00000079308.16	ENSG00000079308	TNS1	-0.0466014083297041	6.09721588943996	-0.861059399259159	0.389769262080227	0.996290288666438	Gene	Hippocampus
ENSG00000185803.8	ENSG00000185803.8	ENSG00000185803	SLC52A2	-0.0332832113821417	1.74302295139779	-0.8610240856931	0.38978868510128	0.996290288666438	Gene	Hippocampus
ENSG00000215452.3	ENSG00000215452.3	ENSG00000215452	ZNF663P	-0.0407062416592956	0.928886311985623	-0.860896754288154	0.38985872429954	0.996290288666438	Gene	Hippocampus
ENSG00000177425.10	ENSG00000177425.10	ENSG00000177425	PAWR	-0.0524872413125909	3.71209271354147	-0.860803188574659	0.389910195428388	0.996290288666438	Gene	Hippocampus
ENSG00000237764.2	ENSG00000237764.2	ENSG00000237764		-0.051766364067275	-0.425262603733181	-0.860701414357902	0.389966186820707	0.996290288666438	Gene	Hippocampus
ENSG00000104213.12	ENSG00000104213.12	ENSG00000104213	PDGFRL	-0.0477051548650861	0.0455239260177708	-0.860586200553435	0.39002957796615	0.996290288666438	Gene	Hippocampus
ENSG00000130528.11	ENSG00000130528.11	ENSG00000130528	HRC	-0.0760788309176183	-0.83492252512357	-0.860421676140039	0.390120110931283	0.996290288666438	Gene	Hippocampus
ENSG00000125851.9	ENSG00000125851.9	ENSG00000125851	PCSK2	0.0618227487065299	5.8118079407078	0.860396309680819	0.390134070491921	0.996290288666438	Gene	Hippocampus
ENSG00000126777.17	ENSG00000126777.17	ENSG00000126777	KTN1	0.0369865535344664	7.3146700099642	0.860340509314863	0.390164779382117	0.996290288666438	Gene	Hippocampus
ENSG00000175183.9	ENSG00000175183.9	ENSG00000175183	CSRP2	-0.0541449459555626	2.58250288889422	-0.860292966110092	0.390190945232147	0.996290288666438	Gene	Hippocampus
ENSG00000102158.19	ENSG00000102158.19	ENSG00000102158	MAGT1	-0.0464662747229032	4.46156180593719	-0.860188099389348	0.390248663404901	0.996290288666438	Gene	Hippocampus
ENSG00000154153.13	ENSG00000154153.13	ENSG00000154153	FAM134B	0.0366595080491685	5.13600147807465	0.859993367751778	0.390355856645772	0.996290288666438	Gene	Hippocampus
ENSG00000161911.11	ENSG00000161911.11	ENSG00000161911	TREML1	-0.0961209754114758	-1.63039007397377	-0.859969883203231	0.390368785316757	0.996290288666438	Gene	Hippocampus
ENSG00000232618.1	ENSG00000232618.1	ENSG00000232618		-0.0718322690175994	-2.13639855034373	-0.859955350513668	0.390376785957482	0.996290288666438	Gene	Hippocampus
ENSG00000180287.16	ENSG00000180287.16	ENSG00000180287	PLD5	0.0807662499661519	3.44271198931059	0.859885943244524	0.390414997926303	0.996290288666438	Gene	Hippocampus
ENSG00000125657.4	ENSG00000125657.4	ENSG00000125657	TNFSF9	0.0675429761258083	-0.475883600807767	0.859862223978852	0.390428057021818	0.996290288666438	Gene	Hippocampus
ENSG00000005339.14	ENSG00000005339.14	ENSG00000005339	CREBBP	-0.0227166363834932	6.13421421898963	-0.859601912038685	0.390571394254323	0.996290288666438	Gene	Hippocampus
ENSG00000215271.7	ENSG00000215271.7	ENSG00000215271	HOMEZ	0.0240434990913403	2.78193735254448	0.859534227964483	0.390608668828431	0.996290288666438	Gene	Hippocampus
ENSG00000040275.16	ENSG00000040275.16	ENSG00000040275	SPDL1	0.0297838949239424	2.88849594806741	0.859519133732861	0.39061698173058	0.996290288666438	Gene	Hippocampus
ENSG00000170634.12	ENSG00000170634.12	ENSG00000170634	ACYP2	0.0227867074464029	4.19399527961046	0.859400670880562	0.390682226963831	0.996290288666438	Gene	Hippocampus
ENSG00000088992.17	ENSG00000088992.17	ENSG00000088992	TESC	0.0590178778434377	3.07000695962939	0.859269044699066	0.390754729899087	0.996290288666438	Gene	Hippocampus
ENSG00000229657.2	ENSG00000229657.2	ENSG00000229657		0.0471027195909335	1.0312336599298	0.859262172435203	0.39075851553632	0.996290288666438	Gene	Hippocampus
ENSG00000269376.1	ENSG00000269376.1	ENSG00000269376		0.0661108175201707	-1.61140215737691	0.859240283825769	0.390770573187352	0.996290288666438	Gene	Hippocampus
ENSG00000151611.13	ENSG00000151611.13	ENSG00000151611	MMAA	0.024505765141464	2.75045796026119	0.859192734914749	0.390796766961493	0.996290288666438	Gene	Hippocampus
ENSG00000136110.12	ENSG00000136110.12	ENSG00000136110	LECT1	0.0622898709079294	-0.259715947505182	0.859031897542302	0.390885377092412	0.996290288666438	Gene	Hippocampus
ENSG00000265281.1	ENSG00000265281.1	ENSG00000265281	MIR3935	-0.054914308918076	-1.27512665097454	-0.858944003343781	0.390933805819121	0.996290288666438	Gene	Hippocampus
ENSG00000019169.10	ENSG00000019169.10	ENSG00000019169	MARCO	0.151999575653677	-0.939962342496266	0.858792808099821	0.391017121278994	0.996290288666438	Gene	Hippocampus
ENSG00000065029.14	ENSG00000065029.14	ENSG00000065029	ZNF76	-0.0250282693183337	3.65760659238485	-0.858728074729938	0.391052795621618	0.996290288666438	Gene	Hippocampus
ENSG00000171320.14	ENSG00000171320.14	ENSG00000171320	ESCO2	0.0792001971433694	-0.67773325465048	0.858693087705529	0.391072077679374	0.996290288666438	Gene	Hippocampus
ENSG00000122257.18	ENSG00000122257.18	ENSG00000122257	RBBP6	-0.0179780003679905	5.50924866552913	-0.858684976031105	0.391076548270222	0.996290288666438	Gene	Hippocampus
ENSG00000108582.11	ENSG00000108582.11	ENSG00000108582	CPD	-0.0264062601051892	6.6703305120845	-0.858632266316093	0.391105598958776	0.996290288666438	Gene	Hippocampus
ENSG00000140416.19	ENSG00000140416.19	ENSG00000140416	TPM1	-0.0327308156352693	6.06133337222671	-0.858610316953482	0.391117696625215	0.996290288666438	Gene	Hippocampus
ENSG00000259460.1	ENSG00000259460.1	ENSG00000259460		0.0745033013295447	-1.578141273706	0.858584342577393	0.391132013023056	0.996290288666438	Gene	Hippocampus
ENSG00000151835.14	ENSG00000151835.14	ENSG00000151835	SACS	0.0335768428009822	7.7774865022177	0.858546568642711	0.391152833599665	0.996290288666438	Gene	Hippocampus
ENSG00000197063.10	ENSG00000197063.10	ENSG00000197063	MAFG	-0.0301864892660479	4.97928195611688	-0.858458544425949	0.391201354200073	0.996290288666438	Gene	Hippocampus
ENSG00000240687.1	ENSG00000240687.1	ENSG00000240687		0.0946298004757959	-1.85064121209952	0.858237575066574	0.391323172824872	0.996290288666438	Gene	Hippocampus
ENSG00000117523.15	ENSG00000117523.15	ENSG00000117523	PRRC2C	-0.017422273940281	7.5734209452028	-0.85822361708205	0.391330868525498	0.996290288666438	Gene	Hippocampus
ENSG00000168556.6	ENSG00000168556.6	ENSG00000168556	ING2	0.0268327008055448	2.29855242724777	0.858187900153814	0.391350561386586	0.996290288666438	Gene	Hippocampus
ENSG00000257551.1	ENSG00000257551.1	ENSG00000257551	HLX-AS1	-0.130236709608673	-1.86873668077756	-0.857933629730114	0.391490773210293	0.996290288666438	Gene	Hippocampus
ENSG00000175832.12	ENSG00000175832.12	ENSG00000175832	ETV4	-0.0874791581022014	-1.64380433434587	-0.857920836586267	0.391497828516505	0.996290288666438	Gene	Hippocampus
ENSG00000163701.18	ENSG00000163701.18	ENSG00000163701	IL17RE	-0.0681212545266536	-0.744309475377377	-0.857890888470867	0.39151434494154	0.996290288666438	Gene	Hippocampus
ENSG00000147274.14	ENSG00000147274.14	ENSG00000147274	RBMX	0.0150673362088346	6.34766630992279	0.857886189575163	0.391516936427243	0.996290288666438	Gene	Hippocampus
ENSG00000232973.11	ENSG00000232973.11	ENSG00000232973	CYP1B1-AS1	-0.0695315418855619	0.900344706334117	-0.857835397898777	0.391544949187416	0.996290288666438	Gene	Hippocampus
ENSG00000230042.1	ENSG00000230042.1	ENSG00000230042	AK3P3	-0.0357527382573778	0.272896027254518	-0.857816298314335	0.391555483356937	0.996290288666438	Gene	Hippocampus
ENSG00000248682.1	ENSG00000248682.1	ENSG00000248682	ARHGAP22-IT1	0.0601951158257585	-1.07464199828497	0.857764212353711	0.391584211683729	0.996290288666438	Gene	Hippocampus
ENSG00000225099.1	ENSG00000225099.1	ENSG00000225099	ATP6V1E1P1	0.0723203875959377	-1.64981280763919	0.857750078095921	0.391592007740722	0.996290288666438	Gene	Hippocampus
ENSG00000214264.4	ENSG00000214264.4	ENSG00000214264	KCTD9P4	0.0392878383935157	0.281123768160669	0.857743207991124	0.391595797130457	0.996290288666438	Gene	Hippocampus
ENSG00000102218.5	ENSG00000102218.5	ENSG00000102218	RP2	-0.0468105762945713	2.16835131922855	-0.85736661866069	0.39180354921437	0.996290288666438	Gene	Hippocampus
ENSG00000230563.2	ENSG00000230563.2	ENSG00000230563		-0.185807177815092	-2.95865022600088	-0.85721423319119	0.391887634401449	0.996290288666438	Gene	Hippocampus
ENSG00000253276.2	ENSG00000253276.2	ENSG00000253276	CCDC71L	-0.0353439213334297	2.56002132681862	-0.857087561737778	0.391957539149225	0.996290288666438	Gene	Hippocampus
ENSG00000106484.14	ENSG00000106484.14	ENSG00000106484	MEST	-0.0437814891274151	5.45449582942064	-0.856945443663796	0.392035977290571	0.996290288666438	Gene	Hippocampus
ENSG00000196588.14	ENSG00000196588.14	ENSG00000196588	MKL1	-0.0324698867264883	4.72358582689766	-0.856830059092135	0.392099667646398	0.996290288666438	Gene	Hippocampus
ENSG00000184014.7	ENSG00000184014.7	ENSG00000184014	DENND5A	0.0277771437212742	6.83354998083486	0.856538754292734	0.392260491065717	0.996290288666438	Gene	Hippocampus
ENSG00000248367.1	ENSG00000248367.1	ENSG00000248367		0.0499211021066522	-0.599758516733222	0.856523670141218	0.392268819810821	0.996290288666438	Gene	Hippocampus
ENSG00000276269.1	ENSG00000276269.1	ENSG00000276269		-0.110070011427836	-1.90229327288805	-0.856426260142994	0.392322607533605	0.996290288666438	Gene	Hippocampus
ENSG00000170271.10	ENSG00000170271.10	ENSG00000170271	FAXDC2	0.047358986428322	5.14215151340985	0.856283992288364	0.392401172876404	0.996290288666438	Gene	Hippocampus
ENSG00000237492.1	ENSG00000237492.1	ENSG00000237492	OR2L9P	-0.096395676698271	-1.03340289326917	-0.856191360385333	0.392452332639323	0.996290288666438	Gene	Hippocampus
ENSG00000164818.15	ENSG00000164818.15	ENSG00000164818	DNAAF5	-0.0241585451871467	2.85217536436443	-0.856114080482206	0.392495016738375	0.996290288666438	Gene	Hippocampus
ENSG00000188013.6	ENSG00000188013.6	ENSG00000188013	MEIS3P2	-0.0691379100832966	0.339382915957587	-0.856095334105857	0.392505371372227	0.996290288666438	Gene	Hippocampus
ENSG00000168291.12	ENSG00000168291.12	ENSG00000168291	PDHB	0.0225251395467937	5.01780751809369	0.855740105884748	0.392701614492515	0.996290288666438	Gene	Hippocampus
ENSG00000251247.9	ENSG00000251247.9	ENSG00000251247	ZNF345	0.0259917715795742	2.04994979664027	0.855716571223281	0.392714618145646	0.996290288666438	Gene	Hippocampus
ENSG00000137699.16	ENSG00000137699.16	ENSG00000137699	TRIM29	-0.11086056662309	-1.39182648525302	-0.855658411208341	0.392746754538014	0.996290288666438	Gene	Hippocampus
ENSG00000166035.10	ENSG00000166035.10	ENSG00000166035	LIPC	0.0738035574510391	-0.085899403142725	0.855522542771877	0.392821835057041	0.996290288666438	Gene	Hippocampus
ENSG00000137404.14	ENSG00000137404.14	ENSG00000137404	NRM	-0.058122234504067	-1.05625790434079	-0.855463190766107	0.392854635550936	0.996290288666438	Gene	Hippocampus
ENSG00000270060.1	ENSG00000270060.1	ENSG00000270060		0.0392744870448104	-0.302769417464427	0.855384852498413	0.392897931228707	0.996290288666438	Gene	Hippocampus
ENSG00000173557.14	ENSG00000173557.14	ENSG00000173557	C2orf70	-0.109638520114246	-0.870249406719213	-0.855213860826413	0.392992444301291	0.996290288666438	Gene	Hippocampus
ENSG00000173212.4	ENSG00000173212.4	ENSG00000173212	MAB21L3	0.064739601153682	-1.07050965598732	0.854995083605373	0.393113390287335	0.996290288666438	Gene	Hippocampus
ENSG00000235989.3	ENSG00000235989.3	ENSG00000235989	MORC2-AS1	-0.0666012168113371	-1.31473414401814	-0.854945147077505	0.393140999729299	0.996290288666438	Gene	Hippocampus
ENSG00000132823.10	ENSG00000132823.10	ENSG00000132823	OSER1	-0.0218642427436149	3.46268304883342	-0.854910394840828	0.393160214613962	0.996290288666438	Gene	Hippocampus
ENSG00000186973.10	ENSG00000186973.10	ENSG00000186973	FAM183A	-0.182070229867832	-0.445872701471615	-0.854815543731206	0.393212661718081	0.996290288666438	Gene	Hippocampus
ENSG00000111731.12	ENSG00000111731.12	ENSG00000111731	C2CD5	0.0241846721247075	6.13401068150432	0.854802287048779	0.393219992225414	0.996290288666438	Gene	Hippocampus
ENSG00000215174.2	ENSG00000215174.2	ENSG00000215174	NLRP2B	-0.0737051497916697	-1.61708870622295	-0.854785935948333	0.393229033958162	0.996290288666438	Gene	Hippocampus
ENSG00000137817.16	ENSG00000137817.16	ENSG00000137817	PARP6	0.0143405744738377	5.25873810609299	0.854747055002454	0.393250534616637	0.996290288666438	Gene	Hippocampus
ENSG00000110108.9	ENSG00000110108.9	ENSG00000110108	TMEM109	-0.0429169233012992	3.04763716639837	-0.85471132013681	0.393270296164199	0.996290288666438	Gene	Hippocampus
ENSG00000087095.12	ENSG00000087095.12	ENSG00000087095	NLK	0.0349091684650046	5.93457299343103	0.85468923933419	0.393282507253081	0.996290288666438	Gene	Hippocampus
ENSG00000100023.18	ENSG00000100023.18	ENSG00000100023	PPIL2	-0.0229444394771115	4.22182832215303	-0.854467248330773	0.393405285164012	0.996290288666438	Gene	Hippocampus
ENSG00000054282.15	ENSG00000054282.15	ENSG00000054282	SDCCAG8	0.020739017947133	5.48798503112429	0.854421078131662	0.393430823724155	0.996290288666438	Gene	Hippocampus
ENSG00000249526.1	ENSG00000249526.1	ENSG00000249526		0.0528419935374127	-0.746763991533547	0.854299884628463	0.393497865432758	0.996290288666438	Gene	Hippocampus
ENSG00000248079.2	ENSG00000248079.2	ENSG00000248079	DPH6-AS1	0.0484041648012438	0.288955108673618	0.854149799007038	0.393580899284409	0.996290288666438	Gene	Hippocampus
ENSG00000178035.11	ENSG00000178035.11	ENSG00000178035	IMPDH2	-0.0231561339628344	4.08933862381595	-0.854122981200743	0.393595737175616	0.996290288666438	Gene	Hippocampus
ENSG00000236888.1	ENSG00000236888.1	ENSG00000236888	RPS20P5	-0.076301601462175	-0.494763189029146	-0.854000147344052	0.39366370365845	0.996290288666438	Gene	Hippocampus
ENSG00000234740.1	ENSG00000234740.1	ENSG00000234740		-0.0341325350893474	0.296000495621474	-0.853921309660122	0.393707329919384	0.996290288666438	Gene	Hippocampus
ENSG00000063245.14	ENSG00000063245.14	ENSG00000063245	EPN1	-0.0359663231885755	4.95006261204809	-0.853785998312256	0.393782213757048	0.996290288666438	Gene	Hippocampus
ENSG00000272398.5	ENSG00000272398.5	ENSG00000272398	CD24	-0.0968058812608333	5.3181125610636	-0.853751600758785	0.393801251388506	0.996290288666438	Gene	Hippocampus
ENSG00000269399.2	ENSG00000269399.2	ENSG00000269399		-0.0512070951802168	-1.19108707426417	-0.853692832339132	0.39383377858683	0.996290288666438	Gene	Hippocampus
ENSG00000255794.6	ENSG00000255794.6	ENSG00000255794	RMST	-0.0698582892248576	3.15754994175024	-0.853684438165398	0.393838424735033	0.996290288666438	Gene	Hippocampus
ENSG00000273014.1	ENSG00000273014.1	ENSG00000273014		-0.0391462322047214	-0.065314535622024	-0.853534625844368	0.393921350977229	0.996290288666438	Gene	Hippocampus
ENSG00000169136.9	ENSG00000169136.9	ENSG00000169136	ATF5	-0.041563294591409	1.49176293026399	-0.853523681830336	0.393927409279147	0.996290288666438	Gene	Hippocampus
ENSG00000112062.10	ENSG00000112062.10	ENSG00000112062	MAPK14	-0.0160188143362866	5.15005923248165	-0.853441219971744	0.393973059692567	0.996290288666438	Gene	Hippocampus
ENSG00000165934.12	ENSG00000165934.12	ENSG00000165934	CPSF2	0.0179353096090008	5.31397271120827	0.853342481438158	0.394027725009974	0.996290288666438	Gene	Hippocampus
ENSG00000115457.9	ENSG00000115457.9	ENSG00000115457	IGFBP2	-0.11767302896505	1.63392413937801	-0.853308920825225	0.394046306460736	0.996290288666438	Gene	Hippocampus
ENSG00000196295.11	ENSG00000196295.11	ENSG00000196295		0.0201831819689705	5.99073295973845	0.853298654023938	0.394051990970521	0.996290288666438	Gene	Hippocampus
ENSG00000214226.8	ENSG00000214226.8	ENSG00000214226	C17orf67	0.0445709202815169	0.69057689202009	0.85324424302903	0.394082118014539	0.996290288666438	Gene	Hippocampus
ENSG00000131148.8	ENSG00000131148.8	ENSG00000131148	EMC8	-0.019735485082573	2.833280003014	-0.853241484030839	0.394083645692704	0.996290288666438	Gene	Hippocampus
ENSG00000152270.8	ENSG00000152270.8	ENSG00000152270	PDE3B	-0.0340613935024088	3.77463717755121	-0.853240635470095	0.394084115547929	0.996290288666438	Gene	Hippocampus
ENSG00000084676.15	ENSG00000084676.15	ENSG00000084676	NCOA1	-0.0223923095987263	7.38314784909935	-0.853196294873978	0.394108667782828	0.996290288666438	Gene	Hippocampus
ENSG00000173621.8	ENSG00000173621.8	ENSG00000173621	LRFN4	-0.0442608844735627	2.64103540290812	-0.853171475208872	0.394122411311192	0.996290288666438	Gene	Hippocampus
ENSG00000123191.14	ENSG00000123191.14	ENSG00000123191	ATP7B	-0.0416545736506369	4.35464432999716	-0.853128146355763	0.394146404731078	0.996290288666438	Gene	Hippocampus
ENSG00000124743.5	ENSG00000124743.5	ENSG00000124743	KLHL31	0.0545047841027116	-1.12036005422677	0.853094764422367	0.394164890634021	0.996290288666438	Gene	Hippocampus
ENSG00000108239.8	ENSG00000108239.8	ENSG00000108239	TBC1D12	0.0425216966702165	5.35947652469209	0.853065929063304	0.394180859205993	0.996290288666438	Gene	Hippocampus
ENSG00000259199.1	ENSG00000259199.1	ENSG00000259199		-0.0839117381834659	-1.13748993073987	-0.852968747830309	0.39423467955151	0.996290288666438	Gene	Hippocampus
ENSG00000111696.11	ENSG00000111696.11	ENSG00000111696	NT5DC3	-0.0607248127948988	6.42611603467356	-0.852783777007763	0.394337131353621	0.996290288666438	Gene	Hippocampus
ENSG00000159197.3	ENSG00000159197.3	ENSG00000159197	KCNE2	0.0869144672001764	-2.30511473395239	0.852656014129875	0.394407906213143	0.996290288666438	Gene	Hippocampus
ENSG00000238085.1	ENSG00000238085.1	ENSG00000238085		-0.0743802718656836	-1.76903639839267	-0.852606131610825	0.394435540968483	0.996290288666438	Gene	Hippocampus
ENSG00000248830.1	ENSG00000248830.1	ENSG00000248830	ZNF807	0.0634602468496053	-1.74526449063429	0.852340877031297	0.394582510910134	0.996290288666438	Gene	Hippocampus
ENSG00000206337.10	ENSG00000206337.10	ENSG00000206337	HCP5	-0.0644016565824861	1.28216838864261	-0.852330987815416	0.394587990883598	0.996290288666438	Gene	Hippocampus
ENSG00000214100.8	ENSG00000214100.8	ENSG00000214100		0.0941919141774927	-1.73014159393418	0.852240870053853	0.394637930536138	0.996290288666438	Gene	Hippocampus
ENSG00000116604.17	ENSG00000116604.17	ENSG00000116604	MEF2D	-0.0398425669734024	5.88159997788604	-0.852239341558376	0.394638777600191	0.996290288666438	Gene	Hippocampus
ENSG00000183726.10	ENSG00000183726.10	ENSG00000183726	TMEM50A	-0.0188155520877186	4.93754967850866	-0.852218535732221	0.394650307915817	0.996290288666438	Gene	Hippocampus
ENSG00000188778.5	ENSG00000188778.5	ENSG00000188778	ADRB3	-0.112459989906676	-2.37992849214668	-0.852213546687794	0.394653072809133	0.996290288666438	Gene	Hippocampus
ENSG00000264968.1	ENSG00000264968.1	ENSG00000264968		-0.0659745211892345	-1.40655931558849	-0.852191277501049	0.394665414379184	0.996290288666438	Gene	Hippocampus
ENSG00000186907.7	ENSG00000186907.7	ENSG00000186907	RTN4RL2	-0.0809387423701035	2.41238009705077	-0.852085821178534	0.394723861393491	0.996290288666438	Gene	Hippocampus
ENSG00000173852.14	ENSG00000173852.14	ENSG00000173852	DPY19L1	0.0545032734698041	5.05436312086704	0.852049109198451	0.394744209492521	0.996290288666438	Gene	Hippocampus
ENSG00000213967.10	ENSG00000213967.10	ENSG00000213967	ZNF726	-0.0408302412173512	1.19211017926225	-0.852018915544489	0.394760945200728	0.996290288666438	Gene	Hippocampus
ENSG00000115808.11	ENSG00000115808.11	ENSG00000115808	STRN	0.0294860594009178	6.28714472190882	0.851969832513593	0.394788151813323	0.996290288666438	Gene	Hippocampus
ENSG00000156398.12	ENSG00000156398.12	ENSG00000156398	SFXN2	-0.0308783900077638	2.69937130949	-0.851942190683061	0.394803474118391	0.996290288666438	Gene	Hippocampus
ENSG00000136237.18	ENSG00000136237.18	ENSG00000136237	RAPGEF5	0.0363139218365618	8.01138587953791	0.851888265739578	0.39483336660919	0.996290288666438	Gene	Hippocampus
ENSG00000162877.12	ENSG00000162877.12	ENSG00000162877	PM20D1	0.116138745760344	-1.62910037381992	0.851844169270854	0.394857811852486	0.996290288666438	Gene	Hippocampus
ENSG00000205138.3	ENSG00000205138.3	ENSG00000205138	SDHAF1	0.0246715037181672	1.84577086716275	0.851444438210509	0.395079448002109	0.996290288666438	Gene	Hippocampus
ENSG00000162069.14	ENSG00000162069.14	ENSG00000162069	BICDL2	0.105962452384122	-1.90071064294579	0.851133693161513	0.39525179684834	0.996290288666438	Gene	Hippocampus
ENSG00000259867.5	ENSG00000259867.5	ENSG00000259867		-0.059076136313072	-1.66198084348851	-0.851095892445244	0.395272765411131	0.996290288666438	Gene	Hippocampus
ENSG00000155313.15	ENSG00000155313.15	ENSG00000155313	USP25	0.0279657835679155	6.23324818605817	0.850851778737426	0.395408194806551	0.996290288666438	Gene	Hippocampus
ENSG00000239553.3	ENSG00000239553.3	ENSG00000239553	RN7SL12P	-0.0700986279644974	-2.223146049504	-0.850781844843876	0.39544699791799	0.996290288666438	Gene	Hippocampus
ENSG00000110025.12	ENSG00000110025.12	ENSG00000110025	SNX15	0.0470181135480923	-0.415058974583283	0.850731900996454	0.395474710883526	0.996290288666438	Gene	Hippocampus
ENSG00000256894.1	ENSG00000256894.1	ENSG00000256894		0.0548278535539598	-1.1371370037256	0.850723382915887	0.39547943753476	0.996290288666438	Gene	Hippocampus
ENSG00000273306.1	ENSG00000273306.1	ENSG00000273306		-0.0536471033417696	-1.38825679568024	-0.850704862045138	0.395489714815364	0.996290288666438	Gene	Hippocampus
ENSG00000230424.1	ENSG00000230424.1	ENSG00000230424		-0.0618029878246478	-1.54341903707155	-0.850667243350607	0.395510590028198	0.996290288666438	Gene	Hippocampus
ENSG00000240065.7	ENSG00000240065.7	ENSG00000240065	PSMB9	-0.0592923079558255	0.702793263049795	-0.850656058460969	0.395516796830561	0.996290288666438	Gene	Hippocampus
ENSG00000123560.13	ENSG00000123560.13	ENSG00000123560	PLP1	0.0717855441705815	10.71430164589	0.850590859582152	0.39555297865491	0.996290288666438	Gene	Hippocampus
ENSG00000113300.11	ENSG00000113300.11	ENSG00000113300	CNOT6	-0.0202386484352686	4.6549747091201	-0.850565152260368	0.395567245369422	0.996290288666438	Gene	Hippocampus
ENSG00000103245.13	ENSG00000103245.13	ENSG00000103245	NARFL	-0.0295090371378436	3.47807315704933	-0.850432660444364	0.395640778901957	0.996290288666438	Gene	Hippocampus
ENSG00000225746.9	ENSG00000225746.9	ENSG00000225746	SNHG23	-0.04646229288681	5.92296462187751	-0.850375666318149	0.395672413439963	0.996290288666438	Gene	Hippocampus
ENSG00000218426.5	ENSG00000218426.5	ENSG00000218426		-0.0700496725614706	-0.888170289334677	-0.850326024152295	0.395699968529324	0.996290288666438	Gene	Hippocampus
ENSG00000208308.1	ENSG00000208308.1	ENSG00000208308		-0.0616588018998583	-1.61695509436339	-0.850088797415639	0.395831663061308	0.996290288666438	Gene	Hippocampus
ENSG00000130699.17	ENSG00000130699.17	ENSG00000130699	TAF4	-0.0215393677396095	3.08206718476342	-0.850084722937356	0.395833925207644	0.996290288666438	Gene	Hippocampus
ENSG00000198205.6	ENSG00000198205.6	ENSG00000198205	ZXDA	-0.0212651171425747	2.83678160154016	-0.850059209013045	0.395848090691622	0.996290288666438	Gene	Hippocampus
ENSG00000176533.12	ENSG00000176533.12	ENSG00000176533	GNG7	-0.038890588754781	5.63641447925493	-0.85002454047671	0.395867339363899	0.996290288666438	Gene	Hippocampus
ENSG00000088305.18	ENSG00000088305.18	ENSG00000088305	DNMT3B	-0.0409871704800995	0.279523679703845	-0.85000584213304	0.39587772129799	0.996290288666438	Gene	Hippocampus
ENSG00000257122.5	ENSG00000257122.5	ENSG00000257122	RRN3P3	0.0307409523590524	2.31337844803973	0.849980358194363	0.39589187108303	0.996290288666438	Gene	Hippocampus
ENSG00000135931.17	ENSG00000135931.17	ENSG00000135931	ARMC9	0.0312526388488497	4.25134089563068	0.849966337414639	0.395899656157193	0.996290288666438	Gene	Hippocampus
ENSG00000203435.2	ENSG00000203435.2	ENSG00000203435	E2F3P2	-0.0661262100371902	0.0495311190969842	-0.849838812947855	0.395970468709447	0.996290288666438	Gene	Hippocampus
ENSG00000064692.18	ENSG00000064692.18	ENSG00000064692	SNCAIP	-0.0494746504788447	3.02205919824228	-0.849818911410669	0.395981520447465	0.996290288666438	Gene	Hippocampus
ENSG00000263593.1	ENSG00000263593.1	ENSG00000263593	MIR4804	-0.0857363335636215	-2.43150311159486	-0.849812894555925	0.395984861769021	0.996290288666438	Gene	Hippocampus
ENSG00000261399.1	ENSG00000261399.1	ENSG00000261399		0.10417390615176	-1.30653662725456	0.849764371524412	0.396011808540749	0.996290288666438	Gene	Hippocampus
ENSG00000272054.1	ENSG00000272054.1	ENSG00000272054		0.0348996830130738	0.96909948654813	0.849475082155137	0.396172485523945	0.996290288666438	Gene	Hippocampus
ENSG00000136813.14	ENSG00000136813.14	ENSG00000136813	KIAA0368	0.038383317347475	7.69649167143363	0.849381645852233	0.396224390320886	0.996290288666438	Gene	Hippocampus
ENSG00000214988.4	ENSG00000214988.4	ENSG00000214988	RPL7AP26	-0.059129248210654	-0.91610852519375	-0.849376724343325	0.396227124382399	0.996290288666438	Gene	Hippocampus
ENSG00000174684.6	ENSG00000174684.6	ENSG00000174684	B4GAT1	0.0390800177109326	6.3490968485724	0.849358774924775	0.396237095976963	0.996290288666438	Gene	Hippocampus
ENSG00000165695.9	ENSG00000165695.9	ENSG00000165695	AK8	-0.0524697354589871	0.770488522233168	-0.849174071639633	0.396339714615905	0.996290288666438	Gene	Hippocampus
ENSG00000235450.1	ENSG00000235450.1	ENSG00000235450		0.0620272230960184	-1.49693061804919	0.849085549401397	0.396388902080614	0.996290288666438	Gene	Hippocampus
ENSG00000046651.14	ENSG00000046651.14	ENSG00000046651	OFD1	-0.0264040661310823	4.34017574037141	-0.849017886022864	0.396426501795339	0.996290288666438	Gene	Hippocampus
ENSG00000233067.2	ENSG00000233067.2	ENSG00000233067	PTCHD1-AS	0.0532409185257624	-0.667227802444811	0.84901734026152	0.396426805077054	0.996290288666438	Gene	Hippocampus
ENSG00000185272.13	ENSG00000185272.13	ENSG00000185272	RBM11	0.0451964100759824	2.65511129014179	0.84893862942415	0.396470546470223	0.996290288666438	Gene	Hippocampus
ENSG00000171467.15	ENSG00000171467.15	ENSG00000171467	ZNF318	-0.0193563832928383	5.21813363427635	-0.848796495905698	0.396549540692408	0.996290288666438	Gene	Hippocampus
ENSG00000178381.11	ENSG00000178381.11	ENSG00000178381	ZFAND2A	-0.0491205634134937	3.24025636709514	-0.848642930446329	0.396634899218269	0.996290288666438	Gene	Hippocampus
ENSG00000204442.3	ENSG00000204442.3	ENSG00000204442	FAM155A	0.0466225459703092	5.15654182819095	0.848615071574071	0.396650385614072	0.996290288666438	Gene	Hippocampus
ENSG00000106460.18	ENSG00000106460.18	ENSG00000106460	TMEM106B	0.0262391320432623	6.68954124264681	0.848580922115897	0.396669369367112	0.996290288666438	Gene	Hippocampus
ENSG00000239569.3	ENSG00000239569.3	ENSG00000239569	KMT2E-AS1	0.0443291405951805	-0.488121328042992	0.848441290282322	0.396746996714234	0.996290288666438	Gene	Hippocampus
ENSG00000090975.12	ENSG00000090975.12	ENSG00000090975	PITPNM2	-0.0435623822994341	4.78321693342521	-0.84841178525868	0.39676340100493	0.996290288666438	Gene	Hippocampus
ENSG00000196151.10	ENSG00000196151.10	ENSG00000196151	WDSUB1	0.0239425331957336	3.03283855228179	0.848237838244667	0.396860120935634	0.996290288666438	Gene	Hippocampus
ENSG00000252759.1	ENSG00000252759.1	ENSG00000252759		-0.0715350849365136	-1.06594736491635	-0.848197973571153	0.396882288941344	0.996290288666438	Gene	Hippocampus
ENSG00000141682.11	ENSG00000141682.11	ENSG00000141682	PMAIP1	0.0813720024347562	-0.366316509222414	0.848080891490403	0.396947400452288	0.996290288666438	Gene	Hippocampus
ENSG00000172663.8	ENSG00000172663.8	ENSG00000172663	TMEM134	-0.029180104444654	1.978441504051	-0.848043337979442	0.396968286024957	0.996290288666438	Gene	Hippocampus
ENSG00000142192.20	ENSG00000142192.20	ENSG00000142192	APP	0.0205466299775391	9.39254797011997	0.847857642862213	0.397071571075555	0.996290288666438	Gene	Hippocampus
ENSG00000207245.1	ENSG00000207245.1	ENSG00000207245	SNORD116-29	-0.0543415470281705	-0.479566634855974	-0.847740025220032	0.397136999330659	0.996290288666438	Gene	Hippocampus
ENSG00000154040.20	ENSG00000154040.20	ENSG00000154040	CABYR	0.0319538191725619	2.80023642596121	0.847711900084825	0.397152645727406	0.996290288666438	Gene	Hippocampus
ENSG00000104381.12	ENSG00000104381.12	ENSG00000104381	GDAP1	0.0364975910591643	6.50738582334295	0.847711459947859	0.397152890584577	0.996290288666438	Gene	Hippocampus
ENSG00000278665.1	ENSG00000278665.1	ENSG00000278665		-0.0821934985699991	-2.27677600380602	-0.847605320525863	0.397211940779226	0.996290288666438	Gene	Hippocampus
ENSG00000178950.16	ENSG00000178950.16	ENSG00000178950	GAK	-0.0243234097009579	5.08232316156293	-0.847511167821846	0.397264326666705	0.996290288666438	Gene	Hippocampus
ENSG00000116251.9	ENSG00000116251.9	ENSG00000116251	RPL22	0.0214801157886359	6.51806742860759	0.847440886206502	0.397303433579087	0.996290288666438	Gene	Hippocampus
ENSG00000114331.13	ENSG00000114331.13	ENSG00000114331	ACAP2	-0.0212789561779934	6.16384777797529	-0.847426139132915	0.397311639612865	0.996290288666438	Gene	Hippocampus
ENSG00000157600.11	ENSG00000157600.11	ENSG00000157600	TMEM164	-0.0326966821830354	3.82898111854425	-0.847356757360388	0.397350248593582	0.996290288666438	Gene	Hippocampus
ENSG00000186814.12	ENSG00000186814.12	ENSG00000186814	ZSCAN30	0.0203164399350124	4.39209344151982	0.847233404824881	0.397418896376627	0.996290288666438	Gene	Hippocampus
ENSG00000214367.7	ENSG00000214367.7	ENSG00000214367	HAUS3	0.0204939380025535	4.23460978596405	0.847223094656662	0.397424634485671	0.996290288666438	Gene	Hippocampus
ENSG00000268533.1	ENSG00000268533.1	ENSG00000268533		-0.0587362866992037	-2.0302115341229	-0.847190466428975	0.397442794008631	0.996290288666438	Gene	Hippocampus
ENSG00000130270.16	ENSG00000130270.16	ENSG00000130270	ATP8B3	0.0639646153952886	-1.74044367109598	0.847172984853241	0.397452523737831	0.996290288666438	Gene	Hippocampus
ENSG00000226049.3	ENSG00000226049.3	ENSG00000226049	TLK2P1	0.0483623647302337	2.41721797882997	0.847115454672482	0.39748454435699	0.996290288666438	Gene	Hippocampus
ENSG00000233098.8	ENSG00000233098.8	ENSG00000233098	CCDC144NL-AS1	-0.0656331199989764	1.34254977287984	-0.84711527438958	0.397484644702778	0.996290288666438	Gene	Hippocampus
ENSG00000272894.5	ENSG00000272894.5	ENSG00000272894		0.0470698981600009	0.941344868860283	0.847021196324166	0.397537010816021	0.996290288666438	Gene	Hippocampus
ENSG00000164236.11	ENSG00000164236.11	ENSG00000164236	ANKRD33B	-0.0743386722135324	6.16987219298604	-0.847018671450162	0.397538416279146	0.996290288666438	Gene	Hippocampus
ENSG00000159267.14	ENSG00000159267.14	ENSG00000159267	HLCS	-0.0197753706852602	4.9190634204009	-0.846964446730108	0.397568601023979	0.996290288666438	Gene	Hippocampus
ENSG00000175564.12	ENSG00000175564.12	ENSG00000175564	UCP3	0.0417140696427436	0.485743444478737	0.84691749849488	0.397594736359746	0.996290288666438	Gene	Hippocampus
ENSG00000138669.9	ENSG00000138669.9	ENSG00000138669	PRKG2	0.0489999697386535	2.62268257631125	0.846904849626952	0.397601777961166	0.996290288666438	Gene	Hippocampus
ENSG00000230393.1	ENSG00000230393.1	ENSG00000230393		0.0561185401977166	-0.942119184605796	0.846858438800715	0.39762761542909	0.996290288666438	Gene	Hippocampus
ENSG00000138316.10	ENSG00000138316.10	ENSG00000138316	ADAMTS14	0.0845990686691478	1.29320715781429	0.846845487985401	0.397634825485877	0.996290288666438	Gene	Hippocampus
ENSG00000115484.14	ENSG00000115484.14	ENSG00000115484	CCT4	-0.0273029715939923	5.79670542374178	-0.846724381157884	0.397702252646654	0.996290288666438	Gene	Hippocampus
ENSG00000168234.12	ENSG00000168234.12	ENSG00000168234	TTC39C	-0.0454544507442634	4.84476323116503	-0.846556205438507	0.397795897252948	0.996290288666438	Gene	Hippocampus
ENSG00000183186.7	ENSG00000183186.7	ENSG00000183186	C2CD4C	-0.0788334098461546	1.78804886814634	-0.846551665118089	0.397798425606207	0.996290288666438	Gene	Hippocampus
ENSG00000177025.3	ENSG00000177025.3	ENSG00000177025	C19orf18	-0.0510342926398788	0.395150878948819	-0.846486367522646	0.397834788738567	0.996290288666438	Gene	Hippocampus
ENSG00000117151.12	ENSG00000117151.12	ENSG00000117151	CTBS	-0.0608282442806805	3.05710879433261	-0.846392718587282	0.397886943766346	0.996290288666438	Gene	Hippocampus
ENSG00000064309.14	ENSG00000064309.14	ENSG00000064309	CDON	-0.0327005841088674	3.70288047129842	-0.846379031610276	0.397894566673277	0.996290288666438	Gene	Hippocampus
ENSG00000187079.15	ENSG00000187079.15	ENSG00000187079	TEAD1	-0.0367583665020878	6.04387202649287	-0.846216183302425	0.397985271165982	0.996290288666438	Gene	Hippocampus
ENSG00000251980.1	ENSG00000251980.1	ENSG00000251980	RNU6-436P	0.0826839050051406	-2.1004082470882	0.845961758744268	0.398127007537324	0.996290288666438	Gene	Hippocampus
ENSG00000258312.1	ENSG00000258312.1	ENSG00000258312		0.220881869879974	-2.88184991699404	0.845920665761124	0.398149902728956	0.996290288666438	Gene	Hippocampus
ENSG00000239959.1	ENSG00000239959.1	ENSG00000239959	ENPP7P2	0.0890135041187562	-1.11409424376426	0.845880120375061	0.398172493604379	0.996290288666438	Gene	Hippocampus
ENSG00000133321.10	ENSG00000133321.10	ENSG00000133321	RARRES3	-0.0594085150205263	1.75824433875797	-0.845815583440923	0.398208453569947	0.996290288666438	Gene	Hippocampus
ENSG00000256721.1	ENSG00000256721.1	ENSG00000256721	CACNA1C-IT3	-0.0587488253844113	0.351639103345975	-0.845703674861976	0.398270813662317	0.996290288666438	Gene	Hippocampus
ENSG00000235683.1	ENSG00000235683.1	ENSG00000235683		-0.0474051324992698	-0.885797265185014	-0.845669542701683	0.398289834690372	0.996290288666438	Gene	Hippocampus
ENSG00000147416.10	ENSG00000147416.10	ENSG00000147416	ATP6V1B2	0.0352460517068631	7.43322922817749	0.845644622924967	0.398303722226723	0.996290288666438	Gene	Hippocampus
ENSG00000184743.12	ENSG00000184743.12	ENSG00000184743	ATL3	-0.0420916931190176	5.32977303709879	-0.845365014062162	0.398459565461649	0.996290288666438	Gene	Hippocampus
ENSG00000164091.11	ENSG00000164091.11	ENSG00000164091	WDR82	0.0178106379459527	6.32337257432627	0.845352202357713	0.398466707096785	0.996290288666438	Gene	Hippocampus
ENSG00000097033.14	ENSG00000097033.14	ENSG00000097033	SH3GLB1	-0.0243479062411203	5.7811400472537	-0.84527527549022	0.39850959010868	0.996290288666438	Gene	Hippocampus
ENSG00000138668.18	ENSG00000138668.18	ENSG00000138668	HNRNPD	-0.0185195785880658	5.77071191326583	-0.845235210017576	0.398531925779151	0.996290288666438	Gene	Hippocampus
ENSG00000261069.3	ENSG00000261069.3	ENSG00000261069		-0.0902054096342386	4.45921776612026	-0.84522135453526	0.398539650099486	0.996290288666438	Gene	Hippocampus
ENSG00000102606.17	ENSG00000102606.17	ENSG00000102606	ARHGEF7	0.0212306900458202	6.89982317565983	0.845190823934235	0.398556670984368	0.996290288666438	Gene	Hippocampus
ENSG00000167716.18	ENSG00000167716.18	ENSG00000167716	WDR81	-0.0305430751409477	3.47825647508455	-0.845151230048544	0.398578745327314	0.996290288666438	Gene	Hippocampus
ENSG00000197863.8	ENSG00000197863.8	ENSG00000197863	ZNF790	0.0238803613704971	2.955978010089	0.845144687660978	0.398582392903756	0.996290288666438	Gene	Hippocampus
ENSG00000229782.1	ENSG00000229782.1	ENSG00000229782		-0.0696376817228682	-2.13872091359864	-0.845075794971096	0.398620803861015	0.996290288666438	Gene	Hippocampus
ENSG00000259999.1	ENSG00000259999.1	ENSG00000259999		-0.0581559656813134	-1.83559063630689	-0.844991657303659	0.398667717655417	0.996290288666438	Gene	Hippocampus
ENSG00000199453.1	ENSG00000199453.1	ENSG00000199453	SNORD115-12	-0.0886543936856684	-0.956777346490867	-0.844989942252408	0.398668673974805	0.996290288666438	Gene	Hippocampus
ENSG00000233327.10	ENSG00000233327.10	ENSG00000233327	USP32P2	0.109993484454474	-1.55755403289957	0.844894224263357	0.398722048904385	0.996290288666438	Gene	Hippocampus
ENSG00000165916.8	ENSG00000165916.8	ENSG00000165916	PSMC3	-0.0169986048039902	5.21154758302582	-0.844876704691934	0.398731818757156	0.996290288666438	Gene	Hippocampus
ENSG00000239557.1	ENSG00000239557.1	ENSG00000239557		-0.0385012644889204	-0.195118035530325	-0.844788944089387	0.398780760954873	0.996290288666438	Gene	Hippocampus
ENSG00000260664.2	ENSG00000260664.2	ENSG00000260664		0.0420412003365499	4.34636812861317	0.844718127702883	0.39882025637575	0.996290288666438	Gene	Hippocampus
ENSG00000274869.1	ENSG00000274869.1	ENSG00000274869		0.0760167301092566	0.0355169300183356	0.844646873326019	0.3988599984573	0.996290288666438	Gene	Hippocampus
ENSG00000168612.4	ENSG00000168612.4	ENSG00000168612	ZSWIM1	0.026626387104973	2.07703955346437	0.844474040751037	0.398956405656577	0.996290288666438	Gene	Hippocampus
ENSG00000134955.11	ENSG00000134955.11	ENSG00000134955	SLC37A2	0.0659527495668057	0.633909324153957	0.84444626282594	0.398971901687914	0.996290288666438	Gene	Hippocampus
ENSG00000171634.16	ENSG00000171634.16	ENSG00000171634	BPTF	0.0160357166729225	7.35939713291815	0.84435883064807	0.399020678467359	0.996290288666438	Gene	Hippocampus
ENSG00000186010.18	ENSG00000186010.18	ENSG00000186010	NDUFA13	-0.0381218325847764	0.603929223784331	-0.844156055549883	0.399133816779436	0.996290288666438	Gene	Hippocampus
ENSG00000171503.11	ENSG00000171503.11	ENSG00000171503	ETFDH	-0.0269421047407737	4.20244208226201	-0.844109155799485	0.39915998724275	0.996290288666438	Gene	Hippocampus
ENSG00000087088.19	ENSG00000087088.19	ENSG00000087088	BAX	0.0243165464704404	2.02158777753885	0.844070373350102	0.399181628965639	0.996290288666438	Gene	Hippocampus
ENSG00000273783.1	ENSG00000273783.1	ENSG00000273783		-0.0499031289732145	-1.2110408039356	-0.843986637355822	0.399228358478359	0.996290288666438	Gene	Hippocampus
ENSG00000106772.17	ENSG00000106772.17	ENSG00000106772	PRUNE2	0.0402968678883527	7.63965527138935	0.84397838516551	0.399232963855259	0.996290288666438	Gene	Hippocampus
ENSG00000101444.12	ENSG00000101444.12	ENSG00000101444	AHCY	-0.0175928933783225	4.15938521075404	-0.843786897101238	0.399339838401673	0.996290288666438	Gene	Hippocampus
ENSG00000158816.15	ENSG00000158816.15	ENSG00000158816	VWA5B1	-0.157981382320842	0.837023041447924	-0.843765988877271	0.399351508880323	0.996290288666438	Gene	Hippocampus
ENSG00000136811.16	ENSG00000136811.16	ENSG00000136811	ODF2	0.0353630952797514	4.19781168883155	0.843741068989761	0.399365418844312	0.996290288666438	Gene	Hippocampus
ENSG00000272465.1	ENSG00000272465.1	ENSG00000272465		-0.0481605038936148	-1.03819718247962	-0.843732856169209	0.399370003200328	0.996290288666438	Gene	Hippocampus
ENSG00000273148.1	ENSG00000273148.1	ENSG00000273148		-0.0367852295308848	-0.0102966979673708	-0.843625413118762	0.399429980310846	0.996290288666438	Gene	Hippocampus
ENSG00000184194.5	ENSG00000184194.5	ENSG00000184194	GPR173	-0.0283407424162207	3.75439792619776	-0.843572886715219	0.399459303702674	0.996290288666438	Gene	Hippocampus
ENSG00000184388.5	ENSG00000184388.5	ENSG00000184388	PABPC1L2B	0.0623689020537339	0.907563306603731	0.843559673609639	0.399466680256142	0.996290288666438	Gene	Hippocampus
ENSG00000003436.14	ENSG00000003436.14	ENSG00000003436	TFPI	-0.0758602097926157	1.43865568766965	-0.843427372979998	0.399540544996432	0.996290288666438	Gene	Hippocampus
ENSG00000155097.11	ENSG00000155097.11	ENSG00000155097	ATP6V1C1	0.0320966833383677	7.16230530497751	0.843344549688289	0.39958679025183	0.996290288666438	Gene	Hippocampus
ENSG00000145945.5	ENSG00000145945.5	ENSG00000145945	FAM50B	0.0282218510609364	2.61457891963995	0.843278774453406	0.399623518848687	0.996290288666438	Gene	Hippocampus
ENSG00000086102.18	ENSG00000086102.18	ENSG00000086102	NFX1	-0.014094213686151	5.24068245298981	-0.843122825557832	0.399710608161775	0.996290288666438	Gene	Hippocampus
ENSG00000149927.17	ENSG00000149927.17	ENSG00000149927	DOC2A	0.0604019224110058	4.22816850889552	0.843107522007182	0.39971915501304	0.996290288666438	Gene	Hippocampus
ENSG00000215246.5	ENSG00000215246.5	ENSG00000215246		-0.131465103402112	-1.79075651513403	-0.843081958890561	0.399733431956184	0.996290288666438	Gene	Hippocampus
ENSG00000149452.15	ENSG00000149452.15	ENSG00000149452	SLC22A8	-0.277648554540071	-0.871259688661087	-0.843045956013178	0.399753540004495	0.996290288666438	Gene	Hippocampus
ENSG00000237567.1	ENSG00000237567.1	ENSG00000237567		-0.154917006905203	-3.01106616316947	-0.842970441851793	0.399795717573351	0.996290288666438	Gene	Hippocampus
ENSG00000163463.11	ENSG00000163463.11	ENSG00000163463	KRTCAP2	0.028531503827985	0.492256770201113	0.842929417768092	0.399818632231265	0.996290288666438	Gene	Hippocampus
ENSG00000198755.10	ENSG00000198755.10	ENSG00000198755	RPL10A	-0.0248343361068412	6.07660860652691	-0.842847466149422	0.399864409992695	0.996290288666438	Gene	Hippocampus
ENSG00000102241.11	ENSG00000102241.11	ENSG00000102241	HTATSF1	0.0209431160747872	5.73777098651818	0.842820481978555	0.399879483907191	0.996290288666438	Gene	Hippocampus
ENSG00000279752.1	ENSG00000279752.1	ENSG00000279752		-0.0725105149847943	0.0861276865395423	-0.842714557532587	0.399938658804566	0.996290288666438	Gene	Hippocampus
ENSG00000101557.14	ENSG00000101557.14	ENSG00000101557	USP14	-0.0267231032368221	5.98429066805912	-0.84268306867718	0.399956251134167	0.996290288666438	Gene	Hippocampus
ENSG00000259807.1	ENSG00000259807.1	ENSG00000259807		0.116073071532231	-2.39179543880275	0.842558157168721	0.400026041837072	0.996290288666438	Gene	Hippocampus
ENSG00000231663.1	ENSG00000231663.1	ENSG00000231663		-0.0507605341176227	-0.842450762277009	-0.842541937508106	0.40003510464393	0.996290288666438	Gene	Hippocampus
ENSG00000135336.14	ENSG00000135336.14	ENSG00000135336	ORC3	0.0190606390704589	4.72174228950233	0.842359489840177	0.400137056621115	0.996290288666438	Gene	Hippocampus
ENSG00000181827.14	ENSG00000181827.14	ENSG00000181827	RFX7	-0.0180886449464795	5.10937677477327	-0.84233028417943	0.400153378235748	0.996290288666438	Gene	Hippocampus
ENSG00000074370.17	ENSG00000074370.17	ENSG00000074370	ATP2A3	-0.112903887489855	0.726931884839526	-0.842327071780951	0.400155173512593	0.996290288666438	Gene	Hippocampus
ENSG00000163029.15	ENSG00000163029.15	ENSG00000163029	SMC6	0.0335001782298327	4.9381105649453	0.842238503617646	0.400204672516174	0.996290288666438	Gene	Hippocampus
ENSG00000219608.3	ENSG00000219608.3	ENSG00000219608	HIGD1AP16	-0.057824146521481	-1.83000654348122	-0.84214596177534	0.400256396278639	0.996290288666438	Gene	Hippocampus
ENSG00000198689.10	ENSG00000198689.10	ENSG00000198689	SLC9A6	0.0389318435985203	6.70336476968681	0.842084513727198	0.400290743233755	0.996290288666438	Gene	Hippocampus
ENSG00000172548.14	ENSG00000172548.14	ENSG00000172548	NIPAL4	0.0841326969014756	1.5751369769169	0.841532597309981	0.400599321753676	0.996290288666438	Gene	Hippocampus
ENSG00000263142.5	ENSG00000263142.5	ENSG00000263142	LRRC37A17P	-0.0629593861074576	1.34994568040397	-0.841499806941297	0.400617659485999	0.996290288666438	Gene	Hippocampus
ENSG00000198478.7	ENSG00000198478.7	ENSG00000198478	SH3BGRL2	0.0298321919272354	6.13088106838612	0.841303168040119	0.400727638728116	0.996290288666438	Gene	Hippocampus
ENSG00000172426.15	ENSG00000172426.15	ENSG00000172426	RSPH9	-0.069928443740353	0.0728896629310896	-0.841289688368896	0.400735178513816	0.996290288666438	Gene	Hippocampus
ENSG00000239887.4	ENSG00000239887.4	ENSG00000239887	C1orf226	-0.0412246097213184	1.50592565036756	-0.841196571647896	0.400787265216486	0.996290288666438	Gene	Hippocampus
ENSG00000121406.8	ENSG00000121406.8	ENSG00000121406	ZNF549	0.0190227047007029	3.73712720086246	0.841187816505714	0.400792162790613	0.996290288666438	Gene	Hippocampus
ENSG00000101638.13	ENSG00000101638.13	ENSG00000101638	ST8SIA5	-0.0584782191645884	6.14034504276322	-0.84115863343857	0.400808487884378	0.996290288666438	Gene	Hippocampus
ENSG00000094631.18	ENSG00000094631.18	ENSG00000094631	HDAC6	0.0225041535230878	4.89772387274717	0.841149929144877	0.400813357169575	0.996290288666438	Gene	Hippocampus
ENSG00000182836.9	ENSG00000182836.9	ENSG00000182836	PLCXD3	0.0624853244235764	4.83849060589286	0.841148383241876	0.400814221969791	0.996290288666438	Gene	Hippocampus
ENSG00000072163.19	ENSG00000072163.19	ENSG00000072163	LIMS2	-0.0431150772189755	2.09536011652728	-0.841089568535632	0.400847124592352	0.996290288666438	Gene	Hippocampus
ENSG00000116151.13	ENSG00000116151.13	ENSG00000116151	MORN1	0.0314825292383154	2.75801077667621	0.84104930353465	0.400869650920576	0.996290288666438	Gene	Hippocampus
ENSG00000180573.9	ENSG00000180573.9	ENSG00000180573	HIST1H2AC	-0.0354862277778996	4.53417731106744	-0.840898667284001	0.400953931416508	0.996290288666438	Gene	Hippocampus
ENSG00000237748.1	ENSG00000237748.1	ENSG00000237748	UQCRBP1	0.0808664969329345	-0.996757204886874	0.840718815324556	0.401054572001626	0.996290288666438	Gene	Hippocampus
ENSG00000122970.15	ENSG00000122970.15	ENSG00000122970	IFT81	0.02300379703952	4.18776538017003	0.840692346662755	0.401069384477707	0.996290288666438	Gene	Hippocampus
ENSG00000116752.5	ENSG00000116752.5	ENSG00000116752	BCAS2	0.0239731586385614	4.410832407619	0.840647655466733	0.401094395454625	0.996290288666438	Gene	Hippocampus
ENSG00000161281.10	ENSG00000161281.10	ENSG00000161281	COX7A1	0.0655727220440253	2.28195335720323	0.840577856055579	0.401133459872143	0.996290288666438	Gene	Hippocampus
ENSG00000186481.16	ENSG00000186481.16	ENSG00000186481	ANKRD20A5P	0.0583928134787674	2.31326378821671	0.840413536461761	0.401225433160308	0.996290288666438	Gene	Hippocampus
ENSG00000108590.10	ENSG00000108590.10	ENSG00000108590	MED31	0.0275173290552148	2.37570756568695	0.840379208849105	0.401244648684844	0.996290288666438	Gene	Hippocampus
ENSG00000280245.1	ENSG00000280245.1	ENSG00000280245		0.067975698404537	-1.50489119123353	0.840322793437549	0.401276229473859	0.996290288666438	Gene	Hippocampus
ENSG00000141449.14	ENSG00000141449.14	ENSG00000141449	GREB1L	-0.0530340500142819	4.14291500620977	-0.840281731544915	0.401299216457143	0.996290288666438	Gene	Hippocampus
ENSG00000104866.10	ENSG00000104866.10	ENSG00000104866	PPP1R37	-0.0347821814038774	4.09218233881516	-0.840201760653975	0.401343987483757	0.996290288666438	Gene	Hippocampus
ENSG00000078403.16	ENSG00000078403.16	ENSG00000078403	MLLT10	-0.0112967678362548	5.06875078142294	-0.840142109378384	0.401377384706108	0.996290288666438	Gene	Hippocampus
ENSG00000263511.1	ENSG00000263511.1	ENSG00000263511	MIR5699	-0.0607047918985032	-1.18834261004555	-0.84000025409125	0.40145681257867	0.996290288666438	Gene	Hippocampus
ENSG00000263606.1	ENSG00000263606.1	ENSG00000263606		0.0334828638544023	0.697358043478076	0.839959016647942	0.401479904100694	0.996290288666438	Gene	Hippocampus
ENSG00000224616.1	ENSG00000224616.1	ENSG00000224616	RTCA-AS1	0.0340747416491398	0.273081807610881	0.839954184489634	0.401482609992275	0.996290288666438	Gene	Hippocampus
ENSG00000253457.2	ENSG00000253457.2	ENSG00000253457	SMIM18	0.0575938265535679	0.731987317498452	0.839776122538764	0.401582328035678	0.996290288666438	Gene	Hippocampus
ENSG00000141376.21	ENSG00000141376.21	ENSG00000141376	BCAS3	0.0175671915840398	5.15795982007757	0.839764440263948	0.401588870851123	0.996290288666438	Gene	Hippocampus
ENSG00000172428.10	ENSG00000172428.10	ENSG00000172428	COPS9	0.0356937912994783	4.4846217749379	0.839650618640341	0.401652621547286	0.996290288666438	Gene	Hippocampus
ENSG00000239665.8	ENSG00000239665.8	ENSG00000239665		0.0158959317092589	4.46142261805157	0.839451777502786	0.40176400571032	0.996290288666438	Gene	Hippocampus
ENSG00000236700.5	ENSG00000236700.5	ENSG00000236700	LINC01010	0.0845301813322959	-0.731396669204642	0.839393008039868	0.401796929963072	0.996290288666438	Gene	Hippocampus
ENSG00000185420.18	ENSG00000185420.18	ENSG00000185420	SMYD3	-0.0222848705961939	4.13956554372385	-0.839243380335826	0.401880762813229	0.996290288666438	Gene	Hippocampus
ENSG00000264985.2	ENSG00000264985.2	ENSG00000264985		0.106662450950787	-1.43134263259609	0.839115139181675	0.401952621672292	0.996290288666438	Gene	Hippocampus
ENSG00000267283.1	ENSG00000267283.1	ENSG00000267283		0.0641242937897554	-1.03107646165751	0.839006461204724	0.402013524526935	0.996290288666438	Gene	Hippocampus
ENSG00000106605.10	ENSG00000106605.10	ENSG00000106605	BLVRA	-0.027537560468804	2.7929405557728	-0.838959428377615	0.402039883323652	0.996290288666438	Gene	Hippocampus
ENSG00000258739.1	ENSG00000258739.1	ENSG00000258739	ENO1P2	-0.123665970139212	-1.97921565974982	-0.838864092071553	0.402093316227113	0.996290288666438	Gene	Hippocampus
ENSG00000219928.2	ENSG00000219928.2	ENSG00000219928		-0.0487578456787634	-0.598489007720016	-0.838855162418449	0.402098321226742	0.996290288666438	Gene	Hippocampus
ENSG00000106070.17	ENSG00000106070.17	ENSG00000106070	GRB10	-0.0225086856212751	5.48589242307028	-0.838847674203115	0.402102518340878	0.996290288666438	Gene	Hippocampus
ENSG00000101901.11	ENSG00000101901.11	ENSG00000101901	ALG13	0.0180264744396759	4.78667294143692	0.838824398931047	0.40211556420435	0.996290288666438	Gene	Hippocampus
ENSG00000198791.11	ENSG00000198791.11	ENSG00000198791	CNOT7	0.0274778112077671	6.08899386009616	0.838766163448254	0.402148206493098	0.996290288666438	Gene	Hippocampus
ENSG00000119231.10	ENSG00000119231.10	ENSG00000119231	SENP5	0.015568197435516	6.10178717374699	0.83870524130152	0.40218235642489	0.996290288666438	Gene	Hippocampus
ENSG00000139722.6	ENSG00000139722.6	ENSG00000139722	VPS37B	-0.0320223754277276	3.53823174589194	-0.838637376232857	0.402220400270372	0.996290288666438	Gene	Hippocampus
ENSG00000104883.7	ENSG00000104883.7	ENSG00000104883	PEX11G	0.0469914836936663	-0.284159919617417	0.838546633541581	0.402271272254761	0.996290288666438	Gene	Hippocampus
ENSG00000164414.16	ENSG00000164414.16	ENSG00000164414	SLC35A1	0.02522457798098	2.47635821791734	0.838506494846359	0.402293775964921	0.996290288666438	Gene	Hippocampus
ENSG00000114541.14	ENSG00000114541.14	ENSG00000114541	FRMD4B	0.0548107763849568	5.08891507411751	0.838411378528233	0.402347105838255	0.996290288666438	Gene	Hippocampus
ENSG00000134321.11	ENSG00000134321.11	ENSG00000134321	RSAD2	-0.0579585608085129	2.77298898497435	-0.838356550746201	0.402377848645359	0.996290288666438	Gene	Hippocampus
ENSG00000281325.1	ENSG00000281325.1	ENSG00000281325		-0.0342762923526934	0.804999786405287	-0.838333200692385	0.402390941820344	0.996290288666438	Gene	Hippocampus
ENSG00000109738.10	ENSG00000109738.10	ENSG00000109738	GLRB	0.043581935000806	5.48556002012089	0.83821676895155	0.40245623291397	0.996290288666438	Gene	Hippocampus
ENSG00000242493.3	ENSG00000242493.3	ENSG00000242493	RN7SL37P	-0.0525759149879529	-1.41190550654281	-0.83820868465607	0.402460766557963	0.996290288666438	Gene	Hippocampus
ENSG00000006377.10	ENSG00000006377.10	ENSG00000006377	DLX6	0.0707977341242026	-0.509636241886559	0.837907247101624	0.402629833606433	0.996290288666438	Gene	Hippocampus
ENSG00000277203.1	ENSG00000277203.1	ENSG00000277203	F8A1	-0.0832630909965581	0.650251078596726	-0.837815627196673	0.402681228861961	0.996290288666438	Gene	Hippocampus
ENSG00000158158.11	ENSG00000158158.11	ENSG00000158158	CNNM4	-0.025512304119731	3.13504086548632	-0.837803036331632	0.402688292163328	0.996290288666438	Gene	Hippocampus
ENSG00000137726.16	ENSG00000137726.16	ENSG00000137726	FXYD6	0.0588392786911111	6.15001090525315	0.837769576441508	0.402707063061888	0.996290288666438	Gene	Hippocampus
ENSG00000070526.14	ENSG00000070526.14	ENSG00000070526	ST6GALNAC1	-0.068672602641755	0.133919283575436	-0.837763266737866	0.402710602845828	0.996290288666438	Gene	Hippocampus
ENSG00000260118.1	ENSG00000260118.1	ENSG00000260118		-0.0548091471222395	-0.0295571488270777	-0.83769841377943	0.402746986854076	0.996290288666438	Gene	Hippocampus
ENSG00000272541.1	ENSG00000272541.1	ENSG00000272541		0.0599132919383305	-0.720756216818851	0.837611706565308	0.402795634695352	0.996290288666438	Gene	Hippocampus
ENSG00000130150.11	ENSG00000130150.11	ENSG00000130150	MOSPD2	0.0437332776047724	4.47525670875967	0.8376092414174	0.402797017839856	0.996290288666438	Gene	Hippocampus
ENSG00000253974.5	ENSG00000253974.5	ENSG00000253974	NRG1-IT1	-0.066943099521334	1.0680151798449	-0.837386634298837	0.402921929962724	0.996290288666438	Gene	Hippocampus
ENSG00000164898.12	ENSG00000164898.12	ENSG00000164898	C7orf55	0.0392059721631864	0.137930171817823	0.837328882764841	0.402954340041688	0.996290288666438	Gene	Hippocampus
ENSG00000147234.10	ENSG00000147234.10	ENSG00000147234	FRMPD3	-0.0377404751653797	3.54367055474119	-0.837279934436247	0.402981811002411	0.996290288666438	Gene	Hippocampus
ENSG00000273375.1	ENSG00000273375.1	ENSG00000273375		-0.0528841797541606	-1.20298648416446	-0.837199582784814	0.403026908694341	0.996290288666438	Gene	Hippocampus
ENSG00000117155.16	ENSG00000117155.16	ENSG00000117155	SSX2IP	0.0386164315135981	6.43817946178673	0.837062263386663	0.403103986794762	0.996290288666438	Gene	Hippocampus
ENSG00000157110.15	ENSG00000157110.15	ENSG00000157110	RBPMS	-0.0705169408104736	1.84793992518101	-0.837043940822017	0.403114272017207	0.996290288666438	Gene	Hippocampus
ENSG00000166348.18	ENSG00000166348.18	ENSG00000166348	USP54	0.0443730093205756	6.65231654623362	0.837033343118137	0.403120221024037	0.996290288666438	Gene	Hippocampus
ENSG00000163191.5	ENSG00000163191.5	ENSG00000163191	S100A11	-0.0777342293516058	1.75464032613168	-0.837018503580389	0.403128551267362	0.996290288666438	Gene	Hippocampus
ENSG00000009335.17	ENSG00000009335.17	ENSG00000009335	UBE3C	0.0122989685159602	5.88403078715298	0.83700537254868	0.403135922519257	0.996290288666438	Gene	Hippocampus
ENSG00000110427.14	ENSG00000110427.14	ENSG00000110427	KIAA1549L	0.0588177326897587	7.1433004370748	0.836726367518914	0.403292564285135	0.996290288666438	Gene	Hippocampus
ENSG00000116783.14	ENSG00000116783.14	ENSG00000116783	TNNI3K	0.0487310820454786	-0.387445703996061	0.836712110768911	0.403300569433838	0.996290288666438	Gene	Hippocampus
ENSG00000074527.11	ENSG00000074527.11	ENSG00000074527	NTN4	0.0399262509989164	3.28578784629838	0.836625274396772	0.403349330020586	0.996290288666438	Gene	Hippocampus
ENSG00000185085.2	ENSG00000185085.2	ENSG00000185085	INTS5	-0.0280175231897367	2.30006712625163	-0.836602135379567	0.403362323700282	0.996290288666438	Gene	Hippocampus
ENSG00000198586.13	ENSG00000198586.13	ENSG00000198586	TLK1	0.0244079620228483	6.27245118913764	0.836578227878803	0.403375749185166	0.996290288666438	Gene	Hippocampus
ENSG00000235389.2	ENSG00000235389.2	ENSG00000235389		0.0538028717671395	-0.151552189116662	0.836547863927599	0.403392800738725	0.996290288666438	Gene	Hippocampus
ENSG00000254708.1	ENSG00000254708.1	ENSG00000254708		0.0731796339863976	-1.28518823851766	0.836505094478969	0.403416819611181	0.996290288666438	Gene	Hippocampus
ENSG00000111850.10	ENSG00000111850.10	ENSG00000111850	SMIM8	0.0209267062625611	4.00503926855453	0.8362374824145	0.403567127257448	0.996290288666438	Gene	Hippocampus
ENSG00000122644.12	ENSG00000122644.12	ENSG00000122644	ARL4A	0.045801680868292	3.46163860847344	0.836221751020407	0.403575964038495	0.996290288666438	Gene	Hippocampus
ENSG00000231721.6	ENSG00000231721.6	ENSG00000231721	LINC-PINT	-0.0216963775133356	5.42772710775983	-0.83594904957602	0.403729166849839	0.996290288666438	Gene	Hippocampus
ENSG00000124207.16	ENSG00000124207.16	ENSG00000124207	CSE1L	0.0201101318213163	5.72861298577792	0.835937517324014	0.403735646403082	0.996290288666438	Gene	Hippocampus
ENSG00000117697.14	ENSG00000117697.14	ENSG00000117697	NSL1	0.019736152275417	4.23665817829664	0.835928348603499	0.403740798018497	0.996290288666438	Gene	Hippocampus
ENSG00000144401.14	ENSG00000144401.14	ENSG00000144401	METTL21A	0.0308677785264832	2.61153787390695	0.8358707028321	0.403773188267935	0.996290288666438	Gene	Hippocampus
ENSG00000204713.10	ENSG00000204713.10	ENSG00000204713	TRIM27	0.0151573194160358	4.55274780325565	0.835672792041392	0.40388440310569	0.996290288666438	Gene	Hippocampus
ENSG00000130810.19	ENSG00000130810.19	ENSG00000130810	PPAN	-0.0393657983064725	0.367422872928145	-0.83566647344023	0.403887954110779	0.996290288666438	Gene	Hippocampus
ENSG00000203546.7	ENSG00000203546.7	ENSG00000203546		-0.0423252113246039	-0.900581199072592	-0.83561976923214	0.403914202097273	0.996290288666438	Gene	Hippocampus
ENSG00000168887.10	ENSG00000168887.10	ENSG00000168887	C2orf68	0.0344017934242532	2.99094184431332	0.835387410215735	0.404044804205031	0.996290288666438	Gene	Hippocampus
ENSG00000279022.1	ENSG00000279022.1	ENSG00000279022		0.0491238351786807	-0.493578793540879	0.835283657211054	0.404103128884874	0.996290288666438	Gene	Hippocampus
ENSG00000123685.8	ENSG00000123685.8	ENSG00000123685	BATF3	0.0473931829998298	0.983215217433128	0.835173806892371	0.404164886679246	0.996290288666438	Gene	Hippocampus
ENSG00000182224.11	ENSG00000182224.11	ENSG00000182224	CYB5D1	0.0294522689647583	1.11402530420497	0.835141452693205	0.404183077274973	0.996290288666438	Gene	Hippocampus
ENSG00000135423.12	ENSG00000135423.12	ENSG00000135423	GLS2	0.0462018691703623	3.74967239632025	0.835093281381016	0.404210161683719	0.996290288666438	Gene	Hippocampus
ENSG00000214629.3	ENSG00000214629.3	ENSG00000214629	RPSAP6	-0.0429024128857181	-1.1607402410038	-0.835046363919938	0.40423654216063	0.996290288666438	Gene	Hippocampus
ENSG00000253248.5	ENSG00000253248.5	ENSG00000253248		0.136278358871914	-0.293502258482215	0.835002464537901	0.404261226586368	0.996290288666438	Gene	Hippocampus
ENSG00000136444.9	ENSG00000136444.9	ENSG00000136444	RSAD1	0.0185430870152188	3.69854596850569	0.834912136427075	0.404312020526914	0.996290288666438	Gene	Hippocampus
ENSG00000172922.8	ENSG00000172922.8	ENSG00000172922	RNASEH2C	0.0235486099988116	3.48370495648557	0.834879408262656	0.404330425405472	0.996290288666438	Gene	Hippocampus
ENSG00000201326.1	ENSG00000201326.1	ENSG00000201326	SNORD115-22	-0.0612577764752957	-0.681999655411931	-0.834828366648291	0.40435912996646	0.996290288666438	Gene	Hippocampus
ENSG00000140521.12	ENSG00000140521.12	ENSG00000140521	POLG	0.0199241925940701	4.65400136893223	0.834747831274812	0.404404423588945	0.996290288666438	Gene	Hippocampus
ENSG00000204655.11	ENSG00000204655.11	ENSG00000204655	MOG	0.0740093529571256	6.20260628144763	0.834732339633495	0.404413136539169	0.996290288666438	Gene	Hippocampus
ENSG00000184164.14	ENSG00000184164.14	ENSG00000184164	CRELD2	-0.0263634731592508	2.97837222514837	-0.834701616501477	0.404430416456908	0.996290288666438	Gene	Hippocampus
ENSG00000131242.16	ENSG00000131242.16	ENSG00000131242	RAB11FIP4	0.0316230459793499	6.92834999154496	0.834652754814694	0.404457899136582	0.996290288666438	Gene	Hippocampus
ENSG00000107263.18	ENSG00000107263.18	ENSG00000107263	RAPGEF1	-0.0264532477091873	5.83974081827133	-0.834606428262861	0.404483956943579	0.996290288666438	Gene	Hippocampus
ENSG00000264292.1	ENSG00000264292.1	ENSG00000264292	MIR2467	-0.0688535902600308	-2.09698728215003	-0.834579149676922	0.404499301102625	0.996290288666438	Gene	Hippocampus
ENSG00000186231.16	ENSG00000186231.16	ENSG00000186231	KLHL32	0.0384483271984671	4.83942632459239	0.834548328639406	0.404516638305442	0.996290288666438	Gene	Hippocampus
ENSG00000160613.12	ENSG00000160613.12	ENSG00000160613	PCSK7	-0.0229875565181115	5.03633161626738	-0.834543417545284	0.40451940089594	0.996290288666438	Gene	Hippocampus
ENSG00000226801.2	ENSG00000226801.2	ENSG00000226801	OSTCP8	-0.0446424757793629	-1.1995544376032	-0.834536402050203	0.404523347274509	0.996290288666438	Gene	Hippocampus
ENSG00000146776.14	ENSG00000146776.14	ENSG00000146776	ATXN7L1	-0.0215733552578609	3.74891173593253	-0.834479127637879	0.404555566323792	0.996290288666438	Gene	Hippocampus
ENSG00000139168.7	ENSG00000139168.7	ENSG00000139168	ZCRB1	0.0234400210351658	4.4269553312307	0.834434104684095	0.404580894540632	0.996290288666438	Gene	Hippocampus
ENSG00000173482.16	ENSG00000173482.16	ENSG00000173482	PTPRM	0.0236595609753855	5.80675977105021	0.83429288464652	0.404660345789393	0.996290288666438	Gene	Hippocampus
ENSG00000278530.4	ENSG00000278530.4	ENSG00000278530	CHMP1B2P	0.104472213128329	-1.47392543687637	0.834221741076233	0.404700375142014	0.996290288666438	Gene	Hippocampus
ENSG00000142733.14	ENSG00000142733.14	ENSG00000142733	MAP3K6	-0.0513843864364373	1.81315817700332	-0.834105767723956	0.404765633335146	0.996290288666438	Gene	Hippocampus
ENSG00000157873.17	ENSG00000157873.17	ENSG00000157873	TNFRSF14	-0.0585901671335292	2.80051676142418	-0.834060327983579	0.404791203995048	0.996290288666438	Gene	Hippocampus
ENSG00000101000.5	ENSG00000101000.5	ENSG00000101000	PROCR	-0.0830103782268915	-0.0239993778088425	-0.8339850936701	0.404833543320123	0.996290288666438	Gene	Hippocampus
ENSG00000121058.4	ENSG00000121058.4	ENSG00000121058	COIL	0.0155586419589834	3.22427473699861	0.833940834371093	0.404858452197674	0.996290288666438	Gene	Hippocampus
ENSG00000136485.14	ENSG00000136485.14	ENSG00000136485	DCAF7	-0.0156983603252648	5.85863560892637	-0.833766292941641	0.404956692074296	0.996290288666438	Gene	Hippocampus
ENSG00000274118.1	ENSG00000274118.1	ENSG00000274118		-0.0749341031891005	-1.06088774492354	-0.833739254720549	0.404971911698286	0.996290288666438	Gene	Hippocampus
ENSG00000213236.3	ENSG00000213236.3	ENSG00000213236	YWHAZP2	0.0654716790726139	-1.1560914488336	0.833684072669605	0.405002974351173	0.996290288666438	Gene	Hippocampus
ENSG00000251557.2	ENSG00000251557.2	ENSG00000251557	HNRNPKP3	0.0677593743987392	-2.21057760400505	0.833244993182293	0.40525018854071	0.996290288666438	Gene	Hippocampus
ENSG00000113391.17	ENSG00000113391.17	ENSG00000113391	FAM172A	-0.0186319980251499	5.06026991222826	-0.833151830234604	0.405302653562913	0.996290288666438	Gene	Hippocampus
ENSG00000166797.10	ENSG00000166797.10	ENSG00000166797	FAM96A	0.0423070746745503	2.87153858704968	0.833126758120968	0.405316773702704	0.996290288666438	Gene	Hippocampus
ENSG00000163406.10	ENSG00000163406.10	ENSG00000163406	SLC15A2	0.038306379157094	4.83946667018186	0.833103891700219	0.405329651895397	0.996290288666438	Gene	Hippocampus
ENSG00000067606.16	ENSG00000067606.16	ENSG00000067606	PRKCZ	0.0330959797992847	5.66732327130854	0.833058137189864	0.40535542122171	0.996290288666438	Gene	Hippocampus
ENSG00000170209.4	ENSG00000170209.4	ENSG00000170209	ANKK1	0.0849800978639384	-1.70982742498606	0.833022332589398	0.405375587360457	0.996290288666438	Gene	Hippocampus
ENSG00000118939.17	ENSG00000118939.17	ENSG00000118939	UCHL3	0.0291677902090735	1.46894941142479	0.83299121753673	0.405393112705391	0.996290288666438	Gene	Hippocampus
ENSG00000172901.19	ENSG00000172901.19	ENSG00000172901	LVRN	0.0591731864468983	-0.278659215024758	0.832858252462382	0.405468009514888	0.996290288666438	Gene	Hippocampus
ENSG00000134996.11	ENSG00000134996.11	ENSG00000134996	OSTF1	0.0303146306308303	3.66471734962492	0.832712052628681	0.405550370805861	0.996290288666438	Gene	Hippocampus
ENSG00000168591.15	ENSG00000168591.15	ENSG00000168591	TMUB2	-0.0165416766515432	3.71037822588223	-0.832685731140045	0.405565200013189	0.996290288666438	Gene	Hippocampus
ENSG00000095319.14	ENSG00000095319.14	ENSG00000095319	NUP188	-0.0203643259884206	4.39558458316923	-0.832676161112055	0.405570591731478	0.996290288666438	Gene	Hippocampus
ENSG00000103018.16	ENSG00000103018.16	ENSG00000103018	CYB5B	-0.0142225687692896	5.28835705651197	-0.832675265962904	0.40557109605739	0.996290288666438	Gene	Hippocampus
ENSG00000270112.3	ENSG00000270112.3	ENSG00000270112		0.050225506219651	1.22736137816117	0.832672584871867	0.405572606582978	0.996290288666438	Gene	Hippocampus
ENSG00000124193.14	ENSG00000124193.14	ENSG00000124193	SRSF6	-0.0229909079691151	5.92454309530257	-0.83245132376384	0.405697276632273	0.996290288666438	Gene	Hippocampus
ENSG00000073849.14	ENSG00000073849.14	ENSG00000073849	ST6GAL1	0.0373148090970096	5.00867156858486	0.832349647596009	0.40575457399653	0.996290288666438	Gene	Hippocampus
ENSG00000163527.9	ENSG00000163527.9	ENSG00000163527	STT3B	0.0224716688781988	5.85611295305238	0.832291605461437	0.405787284538761	0.996290288666438	Gene	Hippocampus
ENSG00000086062.12	ENSG00000086062.12	ENSG00000086062	B4GALT1	-0.0674271102508757	2.09817068591412	-0.832256338795306	0.405807160386078	0.996290288666438	Gene	Hippocampus
ENSG00000101224.17	ENSG00000101224.17	ENSG00000101224	CDC25B	-0.0292699323916484	3.85219043102732	-0.832254630813617	0.405808122997795	0.996290288666438	Gene	Hippocampus
ENSG00000269944.1	ENSG00000269944.1	ENSG00000269944		-0.0533231002106869	-1.41780724565171	-0.832136073024352	0.40587494504515	0.996290288666438	Gene	Hippocampus
ENSG00000214280.3	ENSG00000214280.3	ENSG00000214280		-0.0719959298734407	-2.07856481265395	-0.832133492451415	0.40587639959206	0.996290288666438	Gene	Hippocampus
ENSG00000269937.1	ENSG00000269937.1	ENSG00000269937		0.0959125006273031	-1.67366335132306	0.832131491540687	0.405877527412952	0.996290288666438	Gene	Hippocampus
ENSG00000234694.1	ENSG00000234694.1	ENSG00000234694		0.0770277777238374	-2.15123064260432	0.832024803760041	0.405937665105236	0.996290288666438	Gene	Hippocampus
ENSG00000280374.1	ENSG00000280374.1	ENSG00000280374		0.0374433998533051	0.290147501686561	0.831994155873157	0.405954941672201	0.996290288666438	Gene	Hippocampus
ENSG00000253932.1	ENSG00000253932.1	ENSG00000253932		-0.0732591981566187	-1.00096588583858	-0.831992320384162	0.40595597637249	0.996290288666438	Gene	Hippocampus
ENSG00000104361.9	ENSG00000104361.9	ENSG00000104361	NIPAL2	0.0419039493799315	4.13673078930988	0.831973511062921	0.405966579638137	0.996290288666438	Gene	Hippocampus
ENSG00000119878.5	ENSG00000119878.5	ENSG00000119878	CRIPT	0.0240891753044345	4.19105306860048	0.831880192119281	0.406019188221334	0.996290288666438	Gene	Hippocampus
ENSG00000211459.2	ENSG00000211459.2	ENSG00000211459	MT-RNR1	-0.0553674445126984	15.5215537796447	-0.831777773393368	0.40607693151451	0.996290288666438	Gene	Hippocampus
ENSG00000055732.12	ENSG00000055732.12	ENSG00000055732	MCOLN3	-0.124516041492247	2.74229128139526	-0.831754896317901	0.406089830196479	0.996290288666438	Gene	Hippocampus
ENSG00000103549.21	ENSG00000103549.21	ENSG00000103549	RNF40	-0.0246588627873791	5.28674722370904	-0.831738919383922	0.406098838547365	0.996290288666438	Gene	Hippocampus
ENSG00000267672.1	ENSG00000267672.1	ENSG00000267672		-0.033079786048886	-0.0846211326860867	-0.831647785283179	0.406150225412844	0.996290288666438	Gene	Hippocampus
ENSG00000233695.2	ENSG00000233695.2	ENSG00000233695	GAS6-AS1	-0.0787898628426658	-0.410967966878206	-0.831561131776903	0.406199089466096	0.996290288666438	Gene	Hippocampus
ENSG00000225877.1	ENSG00000225877.1	ENSG00000225877		0.0605676139645932	0.38993138402987	0.831551005600009	0.406204799863706	0.996290288666438	Gene	Hippocampus
ENSG00000186166.8	ENSG00000186166.8	ENSG00000186166	CCDC84	-0.0212493370737755	4.50220791876129	-0.831531461837714	0.406215821203012	0.996290288666438	Gene	Hippocampus
ENSG00000188981.10	ENSG00000188981.10	ENSG00000188981	MSANTD1	-0.0414837623681182	1.93402312538103	-0.831494070133783	0.406236908054846	0.996290288666438	Gene	Hippocampus
ENSG00000225302.2	ENSG00000225302.2	ENSG00000225302		-0.0435269750138836	3.53466243459435	-0.831428926341739	0.406273647116045	0.996290288666438	Gene	Hippocampus
ENSG00000176401.5	ENSG00000176401.5	ENSG00000176401	EID2B	0.0348099252243353	2.37803209008772	0.83118781285894	0.406409644906104	0.996290288666438	Gene	Hippocampus
ENSG00000280119.1	ENSG00000280119.1	ENSG00000280119		-0.0745333598836879	0.809675276686147	-0.831149393604461	0.406431317444792	0.996290288666438	Gene	Hippocampus
ENSG00000076356.6	ENSG00000076356.6	ENSG00000076356	PLXNA2	-0.037999011198811	6.10452467451291	-0.831141983748683	0.406435497469869	0.996290288666438	Gene	Hippocampus
ENSG00000006210.6	ENSG00000006210.6	ENSG00000006210	CX3CL1	-0.0432443366648004	5.65788939452851	-0.831053783643579	0.40648525462076	0.996290288666438	Gene	Hippocampus
ENSG00000182853.11	ENSG00000182853.11	ENSG00000182853	VMO1	-0.0663660863266645	-1.79589879667504	-0.830976454958198	0.406528881779069	0.996290288666438	Gene	Hippocampus
ENSG00000176454.13	ENSG00000176454.13	ENSG00000176454	LPCAT4	0.0462358401657466	4.5045589318574	0.83094971678659	0.406543967525356	0.996290288666438	Gene	Hippocampus
ENSG00000054118.13	ENSG00000054118.13	ENSG00000054118	THRAP3	-0.014039271528611	6.39598880896738	-0.830709518014477	0.406679503342689	0.996290288666438	Gene	Hippocampus
ENSG00000090674.15	ENSG00000090674.15	ENSG00000090674	MCOLN1	0.0260922709258728	2.40245559934789	0.830694035765683	0.406688240366152	0.996290288666438	Gene	Hippocampus
ENSG00000054611.13	ENSG00000054611.13	ENSG00000054611	TBC1D22A	-0.0190513375082771	3.6587609615261	-0.830060844285401	0.407045662634973	0.996290288666438	Gene	Hippocampus
ENSG00000108370.16	ENSG00000108370.16	ENSG00000108370	RGS9	0.0481655045347794	2.74412568237669	0.830047635895282	0.407053120475038	0.996290288666438	Gene	Hippocampus
ENSG00000123080.10	ENSG00000123080.10	ENSG00000123080	CDKN2C	-0.0449473479997387	0.693962458999036	-0.829857589769959	0.407160435087507	0.996290288666438	Gene	Hippocampus
ENSG00000117016.9	ENSG00000117016.9	ENSG00000117016	RIMS3	0.0811087011096836	5.86700989286178	0.829839976222026	0.40717038190483	0.996290288666438	Gene	Hippocampus
ENSG00000272578.5	ENSG00000272578.5	ENSG00000272578		-0.0292512379435053	1.34889490884923	-0.829837915138706	0.407171545860374	0.996290288666438	Gene	Hippocampus
ENSG00000267607.1	ENSG00000267607.1	ENSG00000267607		-0.094820801929529	-2.44125933728111	-0.82979807008234	0.40719404794989	0.996290288666438	Gene	Hippocampus
ENSG00000230534.6	ENSG00000230534.6	ENSG00000230534		-0.0656842829877745	-2.03169618331672	-0.82979519349271	0.407195672503388	0.996290288666438	Gene	Hippocampus
ENSG00000140479.16	ENSG00000140479.16	ENSG00000140479	PCSK6	0.0716317249497956	4.80325559591453	0.829704622922063	0.407246824202344	0.996290288666438	Gene	Hippocampus
ENSG00000146433.8	ENSG00000146433.8	ENSG00000146433	TMEM181	-0.0288765502953358	6.00588148818989	-0.829437351016674	0.407397794249777	0.996290288666438	Gene	Hippocampus
ENSG00000254911.3	ENSG00000254911.3	ENSG00000254911	SCARNA9	-0.0492891540454697	3.31911875807569	-0.829419932205449	0.407407634526641	0.996290288666438	Gene	Hippocampus
ENSG00000251595.7	ENSG00000251595.7	ENSG00000251595	ABCA11P	0.0405861243980736	1.2295069555293	0.829410507950607	0.407412958558743	0.996290288666438	Gene	Hippocampus
ENSG00000145506.13	ENSG00000145506.13	ENSG00000145506	NKD2	-0.0634386755467789	0.722530701823105	-0.82938357459385	0.407428174214758	0.996290288666438	Gene	Hippocampus
ENSG00000265996.1	ENSG00000265996.1	ENSG00000265996	MIR3671	0.084853378903695	-1.49090970698729	0.829326839783264	0.407460226934642	0.996290288666438	Gene	Hippocampus
ENSG00000154760.13	ENSG00000154760.13	ENSG00000154760	SLFN13	-0.105088578073515	0.497790961086569	-0.829314310991001	0.407467305365129	0.996290288666438	Gene	Hippocampus
ENSG00000033050.7	ENSG00000033050.7	ENSG00000033050	ABCF2	-0.0139650990375866	4.78711054909904	-0.82928402838437	0.407484414526967	0.996290288666438	Gene	Hippocampus
ENSG00000256164.1	ENSG00000256164.1	ENSG00000256164	CCND2-AS1	-0.0615751475590712	-1.34950101338679	-0.829120337779409	0.407576904401707	0.996290288666438	Gene	Hippocampus
ENSG00000236854.1	ENSG00000236854.1	ENSG00000236854		0.089316212193471	-1.45197425405406	0.82909877893376	0.407589086702635	0.996290288666438	Gene	Hippocampus
ENSG00000141349.8	ENSG00000141349.8	ENSG00000141349	G6PC3	-0.029562580739762	3.32999761019123	-0.829045615116278	0.407619129020891	0.996290288666438	Gene	Hippocampus
ENSG00000160932.10	ENSG00000160932.10	ENSG00000160932	LY6E	-0.0541219152846294	5.0482459864642	-0.828774881104832	0.407772138542622	0.996290288666438	Gene	Hippocampus
ENSG00000116096.5	ENSG00000116096.5	ENSG00000116096	SPR	-0.057936224887264	1.79644499716368	-0.828622642985433	0.407858193370164	0.996290288666438	Gene	Hippocampus
ENSG00000196757.7	ENSG00000196757.7	ENSG00000196757	ZNF700	0.0187010833173123	3.24522891786582	0.828480020020179	0.407938822948853	0.996290288666438	Gene	Hippocampus
ENSG00000196391.10	ENSG00000196391.10	ENSG00000196391	ZNF774	-0.0299874161542201	2.97093557058069	-0.828469765898215	0.407944620317738	0.996290288666438	Gene	Hippocampus
ENSG00000162928.8	ENSG00000162928.8	ENSG00000162928	PEX13	0.0191983244630834	4.29865606687984	0.828384790840573	0.407992664529266	0.996290288666438	Gene	Hippocampus
ENSG00000117054.13	ENSG00000117054.13	ENSG00000117054	ACADM	0.029533482944297	4.98646877401596	0.828307267054746	0.408036498804603	0.996290288666438	Gene	Hippocampus
ENSG00000235084.3	ENSG00000235084.3	ENSG00000235084	CHCHD2P6	0.0654699163289172	-2.08257881511985	0.828290106449758	0.408046202306567	0.996290288666438	Gene	Hippocampus
ENSG00000176601.12	ENSG00000176601.12	ENSG00000176601	MAP3K19	-0.157482870594071	0.69081907621423	-0.828181481638293	0.408107627648357	0.996290288666438	Gene	Hippocampus
ENSG00000257261.5	ENSG00000257261.5	ENSG00000257261		-0.0428715757564742	0.0820464346328854	-0.828031347005479	0.408192535139021	0.996290288666438	Gene	Hippocampus
ENSG00000106392.10	ENSG00000106392.10	ENSG00000106392	C1GALT1	0.0409247645046958	4.86238081891122	0.827999970646968	0.408210281132776	0.996290288666438	Gene	Hippocampus
ENSG00000118276.11	ENSG00000118276.11	ENSG00000118276	B4GALT6	0.0430433842042743	5.40201232582264	0.827811656673831	0.408316798362724	0.996290288666438	Gene	Hippocampus
ENSG00000172757.12	ENSG00000172757.12	ENSG00000172757	CFL1	0.0264261513800287	7.41455275280152	0.827738269951711	0.408358313061596	0.996290288666438	Gene	Hippocampus
ENSG00000240489.1	ENSG00000240489.1	ENSG00000240489	SETP14	0.0353634080188703	0.0356036865347039	0.827622579584611	0.408423763960402	0.996290288666438	Gene	Hippocampus
ENSG00000103599.19	ENSG00000103599.19	ENSG00000103599	IQCH	-0.0359457458412781	1.78826611539843	-0.827612835011529	0.408429277161012	0.996290288666438	Gene	Hippocampus
ENSG00000237928.5	ENSG00000237928.5	ENSG00000237928	NFIA-AS2	-0.0749067888476062	-0.594167451204991	-0.827526003926552	0.408478405669194	0.996290288666438	Gene	Hippocampus
ENSG00000183831.6	ENSG00000183831.6	ENSG00000183831	ANKRD45	-0.0460068538437949	2.68907043877715	-0.82747650302472	0.40850641456447	0.996290288666438	Gene	Hippocampus
ENSG00000184368.15	ENSG00000184368.15	ENSG00000184368	MAP7D2	0.0514870834594573	5.4856110084218	0.827456369399532	0.408517807020763	0.996290288666438	Gene	Hippocampus
ENSG00000228265.5	ENSG00000228265.5	ENSG00000228265	RALY-AS1	-0.0577624909001115	-1.22733552537701	-0.827350470867578	0.408577732014261	0.996290288666438	Gene	Hippocampus
ENSG00000248159.1	ENSG00000248159.1	ENSG00000248159	HSPA8P11	0.0808486653984174	-2.20654837797439	0.827307230744175	0.408602201891922	0.996290288666438	Gene	Hippocampus
ENSG00000203326.10	ENSG00000203326.10	ENSG00000203326	ZNF525	0.0253881577223211	3.32719871411444	0.827298280443628	0.408607267036852	0.996290288666438	Gene	Hippocampus
ENSG00000198221.8	ENSG00000198221.8	ENSG00000198221	MLLT4-AS1	0.0449496784355772	-0.768641705864814	0.827277325308105	0.408619126092535	0.996290288666438	Gene	Hippocampus
ENSG00000094963.13	ENSG00000094963.13	ENSG00000094963	FMO2	-0.0851882513782058	0.771664015751918	-0.827225379526671	0.408648524447229	0.996290288666438	Gene	Hippocampus
ENSG00000107821.14	ENSG00000107821.14	ENSG00000107821	KAZALD1	-0.0697527452114869	-0.246407180556072	-0.827196932797944	0.408664624211833	0.996290288666438	Gene	Hippocampus
ENSG00000196104.10	ENSG00000196104.10	ENSG00000196104	SPOCK3	0.0454562567843477	6.20489610652566	0.827063609019438	0.408740085443636	0.996290288666438	Gene	Hippocampus
ENSG00000145050.15	ENSG00000145050.15	ENSG00000145050	MANF	-0.0446941426780094	2.72608233741391	-0.82700658925573	0.408772361161096	0.996290288666438	Gene	Hippocampus
ENSG00000232828.1	ENSG00000232828.1	ENSG00000232828		0.0459920788926226	-1.09715190655391	0.826994212845382	0.408779366959971	0.996290288666438	Gene	Hippocampus
ENSG00000149809.14	ENSG00000149809.14	ENSG00000149809	TM7SF2	0.0342838283053516	3.36620481768368	0.826960169358647	0.40879863800838	0.996290288666438	Gene	Hippocampus
ENSG00000230190.1	ENSG00000230190.1	ENSG00000230190		-0.0437828222924725	0.590235609260419	-0.826935341041503	0.408812692954119	0.996290288666438	Gene	Hippocampus
ENSG00000186470.13	ENSG00000186470.13	ENSG00000186470	BTN3A2	0.0492902762994959	2.33619576479234	0.8269135182578	0.408825046750005	0.996290288666438	Gene	Hippocampus
ENSG00000162641.18	ENSG00000162641.18	ENSG00000162641	AKNAD1	-0.0631401669187619	-1.74798253117561	-0.826892109820385	0.408837166202824	0.996290288666438	Gene	Hippocampus
ENSG00000140798.15	ENSG00000140798.15	ENSG00000140798	ABCC12	0.107496167390467	1.47497641232367	0.826811367605165	0.408882876817409	0.996290288666438	Gene	Hippocampus
ENSG00000262061.5	ENSG00000262061.5	ENSG00000262061		-0.083575458205221	-0.984174539851179	-0.82679696047544	0.408891033451215	0.996290288666438	Gene	Hippocampus
ENSG00000164488.11	ENSG00000164488.11	ENSG00000164488	DACT2	0.0824988476097368	-0.647445922572511	0.826776757590535	0.408902471530617	0.996290288666438	Gene	Hippocampus
ENSG00000183020.13	ENSG00000183020.13	ENSG00000183020	AP2A2	-0.0318566045945621	5.95512896147952	-0.82675815217131	0.408913005356875	0.996290288666438	Gene	Hippocampus
ENSG00000188130.13	ENSG00000188130.13	ENSG00000188130	MAPK12	-0.036928354511217	2.94165723028187	-0.826561188941073	0.40902452993285	0.996290288666438	Gene	Hippocampus
ENSG00000135002.11	ENSG00000135002.11	ENSG00000135002	RFK	0.0554483453872741	5.69248546454787	0.826500435183027	0.409058933610381	0.996290288666438	Gene	Hippocampus
ENSG00000057757.9	ENSG00000057757.9	ENSG00000057757	PITHD1	0.0261643549287833	5.52325596428318	0.826484626825483	0.409067885860837	0.996290288666438	Gene	Hippocampus
ENSG00000256591.5	ENSG00000256591.5	ENSG00000256591		0.0275085030632251	1.67826941526733	0.826412250414786	0.409108874014477	0.996290288666438	Gene	Hippocampus
ENSG00000142609.17	ENSG00000142609.17	ENSG00000142609	CFAP74	0.0526669445849114	2.15029313787192	0.826307266095013	0.409168333015391	0.996290288666438	Gene	Hippocampus
ENSG00000157404.15	ENSG00000157404.15	ENSG00000157404	KIT	0.0766165626509739	6.1327515933276	0.82621825593637	0.409218748922163	0.996290288666438	Gene	Hippocampus
ENSG00000168906.12	ENSG00000168906.12	ENSG00000168906	MAT2A	-0.0252324375812813	6.81665382995492	-0.826013353037162	0.409334821301194	0.996290288666438	Gene	Hippocampus
ENSG00000128918.14	ENSG00000128918.14	ENSG00000128918	ALDH1A2	-0.092771211003521	2.9808257474151	-0.825995026078887	0.409345204023791	0.996290288666438	Gene	Hippocampus
ENSG00000166949.15	ENSG00000166949.15	ENSG00000166949	SMAD3	-0.0315095488195874	5.05603608868979	-0.825846516214514	0.409429344721717	0.996290288666438	Gene	Hippocampus
ENSG00000083520.14	ENSG00000083520.14	ENSG00000083520	DIS3	-0.0188170747241461	5.18868867857733	-0.825766151611117	0.409474880912194	0.996290288666438	Gene	Hippocampus
ENSG00000149654.9	ENSG00000149654.9	ENSG00000149654	CDH22	-0.0692981099174689	2.70934454693473	-0.82575664736848	0.409480266406031	0.996290288666438	Gene	Hippocampus
ENSG00000197622.12	ENSG00000197622.12	ENSG00000197622	CDC42SE1	-0.0228211237584523	5.18286273087274	-0.825728910246753	0.409495983639134	0.996290288666438	Gene	Hippocampus
ENSG00000233892.1	ENSG00000233892.1	ENSG00000233892	PAIP1P1	-0.0581192824397312	-1.12279592618129	-0.825698006873442	0.409513495452241	0.996290288666438	Gene	Hippocampus
ENSG00000163624.5	ENSG00000163624.5	ENSG00000163624	CDS1	0.0385973136894248	4.68667463605602	0.825567700682207	0.409587340130897	0.996290288666438	Gene	Hippocampus
ENSG00000254912.2	ENSG00000254912.2	ENSG00000254912		0.160514067228683	-2.38783132263034	0.82554910932006	0.409597876526826	0.996290288666438	Gene	Hippocampus
ENSG00000128626.11	ENSG00000128626.11	ENSG00000128626	MRPS12	-0.0272487452840244	1.91249004345156	-0.825545084665259	0.409600157465271	0.996290288666438	Gene	Hippocampus
ENSG00000207525.1	ENSG00000207525.1	ENSG00000207525		-0.0687141890960575	-2.29768668500859	-0.825364028526563	0.409702777318324	0.996290288666438	Gene	Hippocampus
ENSG00000118260.14	ENSG00000118260.14	ENSG00000118260	CREB1	0.0175586787382238	5.42865627453162	0.825340654920097	0.409716026240065	0.996290288666438	Gene	Hippocampus
ENSG00000206549.12	ENSG00000206549.12	ENSG00000206549	PRSS50	0.0906492371664481	-2.33896175610142	0.825333036522846	0.40972034465114	0.996290288666438	Gene	Hippocampus
ENSG00000171533.11	ENSG00000171533.11	ENSG00000171533	MAP6	0.0251179765749674	5.76994411508577	0.825271089222341	0.409755459857926	0.996290288666438	Gene	Hippocampus
ENSG00000196453.7	ENSG00000196453.7	ENSG00000196453	ZNF777	-0.0324303996559572	2.48916269613101	-0.825237785074858	0.409774339260628	0.996290288666438	Gene	Hippocampus
ENSG00000167384.10	ENSG00000167384.10	ENSG00000167384	ZNF180	0.0228249788870402	2.97252805094332	0.82514409672446	0.4098274519506	0.996290288666438	Gene	Hippocampus
ENSG00000122565.18	ENSG00000122565.18	ENSG00000122565	CBX3	0.0210288618383278	5.37362335132026	0.825098647848418	0.409853218769504	0.996290288666438	Gene	Hippocampus
ENSG00000133056.13	ENSG00000133056.13	ENSG00000133056	PIK3C2B	0.0350722649140468	5.39682142601249	0.825072238188567	0.409868191925572	0.996290288666438	Gene	Hippocampus
ENSG00000103569.9	ENSG00000103569.9	ENSG00000103569	AQP9	-0.150242190682721	-1.28612974605737	-0.8248708993372	0.409982353241806	0.996290288666438	Gene	Hippocampus
ENSG00000140470.13	ENSG00000140470.13	ENSG00000140470	ADAMTS17	-0.0325161934107252	2.48358598320068	-0.824797199863109	0.410024146389241	0.996290288666438	Gene	Hippocampus
ENSG00000267213.4	ENSG00000267213.4	ENSG00000267213		0.0550506411333025	-1.28690934432318	0.824696386137757	0.410081319475487	0.996290288666438	Gene	Hippocampus
ENSG00000164610.8	ENSG00000164610.8	ENSG00000164610	RP9	0.0258002042181577	1.23907877868036	0.824565027786244	0.410155822049214	0.996290288666438	Gene	Hippocampus
ENSG00000240589.3	ENSG00000240589.3	ENSG00000240589	RN7SL258P	-0.0472740610798197	-1.54071469203253	-0.824512874342135	0.410185404181012	0.996290288666438	Gene	Hippocampus
ENSG00000186193.8	ENSG00000186193.8	ENSG00000186193	SAPCD2	-0.0501400957593904	1.62727831463913	-0.824488103005989	0.410199455260531	0.996290288666438	Gene	Hippocampus
ENSG00000155090.14	ENSG00000155090.14	ENSG00000155090	KLF10	-0.0516638674671793	3.23224024570976	-0.82448369338683	0.410201956565067	0.996290288666438	Gene	Hippocampus
ENSG00000147145.12	ENSG00000147145.12	ENSG00000147145	LPAR4	0.0714397175514654	1.05186867898755	0.824483679517703	0.410201964432181	0.996290288666438	Gene	Hippocampus
ENSG00000161395.13	ENSG00000161395.13	ENSG00000161395	PGAP3	-0.0290787608635967	3.00440906392186	-0.824292441327406	0.410310450801292	0.996290288666438	Gene	Hippocampus
ENSG00000198142.4	ENSG00000198142.4	ENSG00000198142	SOWAHC	-0.0550872800724277	2.0465396717081	-0.824154632643276	0.410388638077573	0.996290288666438	Gene	Hippocampus
ENSG00000131828.13	ENSG00000131828.13	ENSG00000131828	PDHA1	0.0207976450717154	5.55959293549874	0.82394552818611	0.410507292772233	0.996290288666438	Gene	Hippocampus
ENSG00000221598.3	ENSG00000221598.3	ENSG00000221598	MIR1249	0.0620485004486593	-0.923639904376838	0.823943184438262	0.410508622829651	0.996290288666438	Gene	Hippocampus
ENSG00000254093.8	ENSG00000254093.8	ENSG00000254093	PINX1	-0.024071156817811	1.2657010125139	-0.823825248132251	0.410575554022086	0.996290288666438	Gene	Hippocampus
ENSG00000254612.2	ENSG00000254612.2	ENSG00000254612		0.0459952060215491	0.519539876421769	0.823543707938484	0.41073535998064	0.996290288666438	Gene	Hippocampus
ENSG00000169288.17	ENSG00000169288.17	ENSG00000169288	MRPL1	0.0260571784352596	3.26979388324224	0.823466107310285	0.410779413649836	0.996290288666438	Gene	Hippocampus
ENSG00000182220.14	ENSG00000182220.14	ENSG00000182220	ATP6AP2	0.0253843763929054	6.5542517725977	0.823422904415335	0.410803941038833	0.996290288666438	Gene	Hippocampus
ENSG00000168502.17	ENSG00000168502.17	ENSG00000168502	MTCL1	0.0473598090553218	3.69346459821383	0.823366727622815	0.410835835347567	0.996290288666438	Gene	Hippocampus
ENSG00000150347.14	ENSG00000150347.14	ENSG00000150347	ARID5B	0.0352518699469016	5.64335533115234	0.823331992907055	0.410855556680859	0.996290288666438	Gene	Hippocampus
ENSG00000204099.11	ENSG00000204099.11	ENSG00000204099	NEU4	0.0530280230933775	0.744050657146215	0.823315412682637	0.410864970635696	0.996290288666438	Gene	Hippocampus
ENSG00000259343.5	ENSG00000259343.5	ENSG00000259343	TMC3-AS1	-0.0525177262228659	-1.14070812477633	-0.823250743737851	0.410901689734919	0.996290288666438	Gene	Hippocampus
ENSG00000277363.4	ENSG00000277363.4	ENSG00000277363	SRCIN1	0.0403956748217145	6.12282532195402	0.823190801347367	0.410935726838685	0.996290288666438	Gene	Hippocampus
ENSG00000157005.3	ENSG00000157005.3	ENSG00000157005	SST	0.0774469780015065	2.81866181018034	0.82309835466863	0.410988224156748	0.996290288666438	Gene	Hippocampus
ENSG00000263740.2	ENSG00000263740.2	ENSG00000263740	RN7SL4P	-0.0874541969278778	9.23398361398363	-0.823097409174862	0.41098876109109	0.996290288666438	Gene	Hippocampus
ENSG00000151876.12	ENSG00000151876.12	ENSG00000151876	FBXO4	-0.0294139169052657	1.89985364840874	-0.823015675993043	0.41103517794569	0.996290288666438	Gene	Hippocampus
ENSG00000152503.9	ENSG00000152503.9	ENSG00000152503	TRIM36	0.0500690430242171	5.60866140762081	0.823004997605765	0.411041242508514	0.996290288666438	Gene	Hippocampus
ENSG00000112039.3	ENSG00000112039.3	ENSG00000112039	FANCE	-0.0358215524888379	0.467413976246762	-0.822956805314363	0.411068612958537	0.996290288666438	Gene	Hippocampus
ENSG00000177981.10	ENSG00000177981.10	ENSG00000177981	ASB8	0.0151625432724632	4.4208149732913	0.822864779115121	0.411120881565625	0.996290288666438	Gene	Hippocampus
ENSG00000135269.17	ENSG00000135269.17	ENSG00000135269	TES	-0.0951084421501414	0.639215040184506	-0.822838744040671	0.4111356695635	0.996290288666438	Gene	Hippocampus
ENSG00000265544.1	ENSG00000265544.1	ENSG00000265544		-0.0789514039114477	-0.433616903122302	-0.822802819529085	0.411156075311002	0.996290288666438	Gene	Hippocampus
ENSG00000229891.1	ENSG00000229891.1	ENSG00000229891	LINC01315	-0.0434539570887129	0.158259770562791	-0.822769337559692	0.411175094195583	0.996290288666438	Gene	Hippocampus
ENSG00000272899.3	ENSG00000272899.3	ENSG00000272899		-0.0499102202348769	1.90421666602551	-0.822745987265157	0.411188358258511	0.996290288666438	Gene	Hippocampus
ENSG00000155849.15	ENSG00000155849.15	ENSG00000155849	ELMO1	0.041650965111456	5.95989426080717	0.822633173074829	0.411252445604801	0.996290288666438	Gene	Hippocampus
ENSG00000179743.4	ENSG00000179743.4	ENSG00000179743		0.0311780205013587	0.906180845369341	0.822628903425876	0.411254871218638	0.996290288666438	Gene	Hippocampus
ENSG00000275286.1	ENSG00000275286.1	ENSG00000275286		0.0824685849048742	-0.287034477320595	0.822628517138452	0.411255090671321	0.996290288666438	Gene	Hippocampus
ENSG00000140749.8	ENSG00000140749.8	ENSG00000140749	IGSF6	0.0811395879120985	1.18721340343534	0.82239195573136	0.411389496028613	0.996290288666438	Gene	Hippocampus
ENSG00000279689.1	ENSG00000279689.1	ENSG00000279689		-0.0569033763173355	-1.87340658451162	-0.822231264084506	0.411480809949796	0.996290288666438	Gene	Hippocampus
ENSG00000188859.6	ENSG00000188859.6	ENSG00000188859	FAM78B	-0.0473137420183787	3.03062469980102	-0.82221908907024	0.411487728961465	0.996290288666438	Gene	Hippocampus
ENSG00000254187.1	ENSG00000254187.1	ENSG00000254187		0.140297881983403	-1.98552526599291	0.822098644133732	0.411556181069899	0.996290288666438	Gene	Hippocampus
ENSG00000224464.2	ENSG00000224464.2	ENSG00000224464	PGAM1P6	-0.0450656856705711	-1.37174070221854	-0.821880631225957	0.411680100943502	0.996290288666438	Gene	Hippocampus
ENSG00000138780.14	ENSG00000138780.14	ENSG00000138780	GSTCD	0.0272891049354767	3.05765854420969	0.82186184915351	0.411690777828541	0.996290288666438	Gene	Hippocampus
ENSG00000113742.12	ENSG00000113742.12	ENSG00000113742	CPEB4	-0.0219990941160158	7.21856274945667	-0.821825249468701	0.41171158381411	0.996290288666438	Gene	Hippocampus
ENSG00000279699.1	ENSG00000279699.1	ENSG00000279699		-0.0737329838290565	-1.97793690199698	-0.821795651347959	0.41172841004752	0.996290288666438	Gene	Hippocampus
ENSG00000133083.14	ENSG00000133083.14	ENSG00000133083	DCLK1	0.0464617163305551	8.41188439109745	0.821755642191651	0.411751155500865	0.996290288666438	Gene	Hippocampus
ENSG00000198169.8	ENSG00000198169.8	ENSG00000198169	ZNF251	-0.021548078490514	3.70047977509763	-0.821743770462849	0.411757904796272	0.996290288666438	Gene	Hippocampus
ENSG00000260923.5	ENSG00000260923.5	ENSG00000260923		-0.0987726161057551	-2.31198650066884	-0.82166285720283	0.411803907222776	0.996290288666438	Gene	Hippocampus
ENSG00000100577.18	ENSG00000100577.18	ENSG00000100577	GSTZ1	0.0341582117029654	2.65078255710611	0.821598456770729	0.411840523633622	0.996290288666438	Gene	Hippocampus
ENSG00000185414.19	ENSG00000185414.19	ENSG00000185414	MRPL30	0.0200711220588379	3.7614292298098	0.821522833323304	0.411883523634652	0.996290288666438	Gene	Hippocampus
ENSG00000279679.1	ENSG00000279679.1	ENSG00000279679		0.0547080144435839	-1.39198951671323	0.821473608995969	0.411911514355062	0.996290288666438	Gene	Hippocampus
ENSG00000124203.6	ENSG00000124203.6	ENSG00000124203	ZNF831	-0.0674821698464934	3.9608053225317	-0.82143016194384	0.411936220850535	0.996290288666438	Gene	Hippocampus
ENSG00000107295.9	ENSG00000107295.9	ENSG00000107295	SH3GL2	0.0574790721617365	6.54138745972212	0.82119236091335	0.412071463843026	0.996290288666438	Gene	Hippocampus
ENSG00000179632.9	ENSG00000179632.9	ENSG00000179632	MAF1	-0.0204929857815707	3.7489435930465	-0.821166678149376	0.412086071811721	0.996290288666438	Gene	Hippocampus
ENSG00000207460.1	ENSG00000207460.1	ENSG00000207460	SNORD116-19	-0.0436954361785273	1.54249844332498	-0.82072283605255	0.412338571208853	0.996290288666438	Gene	Hippocampus
ENSG00000046653.14	ENSG00000046653.14	ENSG00000046653	GPM6B	-0.0324292150576446	9.38855227333965	-0.820593654693583	0.412412079093989	0.996290288666438	Gene	Hippocampus
ENSG00000152348.15	ENSG00000152348.15	ENSG00000152348	ATG10	0.0277371771834468	2.7059157407858	0.820586553683721	0.412416119997697	0.996290288666438	Gene	Hippocampus
ENSG00000279161.1	ENSG00000279161.1	ENSG00000279161		0.0608787751420901	-0.0916557737438523	0.820531778146501	0.412447291380374	0.996290288666438	Gene	Hippocampus
ENSG00000004961.14	ENSG00000004961.14	ENSG00000004961	HCCS	0.0240033223145495	3.2520384659102	0.820490145653339	0.41247098432468	0.996290288666438	Gene	Hippocampus
ENSG00000196154.11	ENSG00000196154.11	ENSG00000196154	S100A4	-0.0934014919906169	-0.383460248014894	-0.820320016335595	0.412567812898575	0.996290288666438	Gene	Hippocampus
ENSG00000007376.7	ENSG00000007376.7	ENSG00000007376	RPUSD1	-0.0401362236015245	1.9038813598375	-0.82020541521636	0.412633045395068	0.996290288666438	Gene	Hippocampus
ENSG00000226944.1	ENSG00000226944.1	ENSG00000226944		-0.0712446867266847	-1.88065211755869	-0.820178041795965	0.412648627621734	0.996290288666438	Gene	Hippocampus
ENSG00000180353.10	ENSG00000180353.10	ENSG00000180353	HCLS1	-0.0594653680556952	2.73733823806474	-0.820164223157563	0.412656493967748	0.996290288666438	Gene	Hippocampus
ENSG00000279312.1	ENSG00000279312.1	ENSG00000279312		0.0528390645294459	0.567654830223105	0.820117703070337	0.412682976473119	0.996290288666438	Gene	Hippocampus
ENSG00000162065.12	ENSG00000162065.12	ENSG00000162065	TBC1D24	-0.0373745578812882	5.09869059411228	-0.819917205251337	0.412797125504061	0.996290288666438	Gene	Hippocampus
ENSG00000013288.8	ENSG00000013288.8	ENSG00000013288	MAN2B2	-0.0279385786659919	4.59378602536101	-0.819880408293608	0.412818077084024	0.996290288666438	Gene	Hippocampus
ENSG00000235609.7	ENSG00000235609.7	ENSG00000235609		0.0409217401611119	1.89706756398964	0.819853863657924	0.412833191553965	0.996290288666438	Gene	Hippocampus
ENSG00000182749.5	ENSG00000182749.5	ENSG00000182749	PAQR7	-0.0274792686754525	2.57111721285271	-0.819779432319493	0.412875574386001	0.996290288666438	Gene	Hippocampus
ENSG00000196776.14	ENSG00000196776.14	ENSG00000196776	CD47	0.0233579552621907	7.30061771824091	0.819758202236034	0.412887663734313	0.996290288666438	Gene	Hippocampus
ENSG00000125337.16	ENSG00000125337.16	ENSG00000125337	KIF25	-0.0987620552192978	-1.20988069540354	-0.819716530687427	0.412911393969148	0.996290288666438	Gene	Hippocampus
ENSG00000101144.12	ENSG00000101144.12	ENSG00000101144	BMP7	-0.0429175463138126	4.78557618718978	-0.81970718032189	0.412916718729606	0.996290288666438	Gene	Hippocampus
ENSG00000198597.8	ENSG00000198597.8	ENSG00000198597	ZNF536	0.0421861133369058	4.91364685625248	0.819641113014674	0.412954343298116	0.996290288666438	Gene	Hippocampus
ENSG00000165271.16	ENSG00000165271.16	ENSG00000165271	NOL6	-0.0286667063714267	4.51971382081131	-0.819562112022807	0.412999336127893	0.996290288666438	Gene	Hippocampus
ENSG00000163902.11	ENSG00000163902.11	ENSG00000163902	RPN1	-0.0248851041366479	5.62507756163396	-0.819372424921328	0.413107379075297	0.996290288666438	Gene	Hippocampus
ENSG00000260650.1	ENSG00000260650.1	ENSG00000260650		-0.0796220302680885	-2.18113843903764	-0.819368245637311	0.413109759722473	0.996290288666438	Gene	Hippocampus
ENSG00000273301.1	ENSG00000273301.1	ENSG00000273301		0.0632172790038443	3.37483325283979	0.819360539769719	0.413114149240212	0.996290288666438	Gene	Hippocampus
ENSG00000167723.14	ENSG00000167723.14	ENSG00000167723	TRPV3	-0.0404613080617622	2.79934547032065	-0.819335386952488	0.413128477312127	0.996290288666438	Gene	Hippocampus
ENSG00000254319.5	ENSG00000254319.5	ENSG00000254319		0.0724210153409401	-1.93169193046947	0.819236451669482	0.413184837757264	0.996290288666438	Gene	Hippocampus
ENSG00000279457.3	ENSG00000279457.3	ENSG00000279457		-0.0475966548731194	0.99386463877521	-0.819218018346658	0.413195339170334	0.996290288666438	Gene	Hippocampus
ENSG00000109929.9	ENSG00000109929.9	ENSG00000109929	SC5D	0.0243692561264855	5.60695513227945	0.819205845828603	0.413202273907245	0.996290288666438	Gene	Hippocampus
ENSG00000095485.16	ENSG00000095485.16	ENSG00000095485	CWF19L1	-0.0207154025326645	3.79997151394473	-0.819087473792341	0.413269714584503	0.996290288666438	Gene	Hippocampus
ENSG00000228817.4	ENSG00000228817.4	ENSG00000228817	BACH1-IT2	-0.050873750561642	-0.803699835308357	-0.819082089299713	0.41327278247337	0.996290288666438	Gene	Hippocampus
ENSG00000011304.18	ENSG00000011304.18	ENSG00000011304	PTBP1	-0.0326727426436719	3.81587512257734	-0.819047538596653	0.413292468534757	0.996290288666438	Gene	Hippocampus
ENSG00000184441.4	ENSG00000184441.4	ENSG00000184441		-0.0487483626177735	0.974106036002079	-0.818975435660664	0.413333552644516	0.996290288666438	Gene	Hippocampus
ENSG00000256299.1	ENSG00000256299.1	ENSG00000256299		0.0450487195303507	0.0072792071595772	0.818964038538405	0.413340046924404	0.996290288666438	Gene	Hippocampus
ENSG00000280355.1	ENSG00000280355.1	ENSG00000280355		-0.032574638009914	2.22382284617826	-0.818548995043042	0.413576587310171	0.996290288666438	Gene	Hippocampus
ENSG00000173141.4	ENSG00000173141.4	ENSG00000173141	MRPL57	-0.0179653824206056	3.63833879682892	-0.818524332453871	0.413590645473798	0.996290288666438	Gene	Hippocampus
ENSG00000095059.15	ENSG00000095059.15	ENSG00000095059	DHPS	0.0176730727255155	3.89133615726571	0.818476585424064	0.413617863032459	0.996290288666438	Gene	Hippocampus
ENSG00000114933.15	ENSG00000114933.15	ENSG00000114933	INO80D	-0.0162047820340952	5.59195342244869	-0.818276289003708	0.413732050940574	0.996290288666438	Gene	Hippocampus
ENSG00000176658.16	ENSG00000176658.16	ENSG00000176658	MYO1D	0.0462195403911731	4.83575714108309	0.818105729511952	0.413829300754373	0.996290288666438	Gene	Hippocampus
ENSG00000260708.1	ENSG00000260708.1	ENSG00000260708		-0.0409260724240903	0.219927815040204	-0.818073476169791	0.413847692530542	0.996290288666438	Gene	Hippocampus
ENSG00000101460.12	ENSG00000101460.12	ENSG00000101460	MAP1LC3A	0.0337073254231434	4.33890865701195	0.818045709757566	0.413863526120276	0.996290288666438	Gene	Hippocampus
ENSG00000228956.8	ENSG00000228956.8	ENSG00000228956	SATB1-AS1	0.0615786421730015	2.15740700340259	0.817819745533432	0.41399239392043	0.996290288666438	Gene	Hippocampus
ENSG00000172006.11	ENSG00000172006.11	ENSG00000172006	ZNF554	0.0255735630777819	3.1077841814796	0.817743990378329	0.414035602556203	0.996290288666438	Gene	Hippocampus
ENSG00000215817.5	ENSG00000215817.5	ENSG00000215817	ZC3H11B	-0.0258468813606662	1.41095866145457	-0.817648471891108	0.414090087466347	0.996290288666438	Gene	Hippocampus
ENSG00000108298.9	ENSG00000108298.9	ENSG00000108298	RPL19	-0.0238421407520609	6.76336951843662	-0.817633477988383	0.414098640558122	0.996290288666438	Gene	Hippocampus
ENSG00000161791.13	ENSG00000161791.13	ENSG00000161791	FMNL3	0.0351881793094596	4.99836439409716	0.817528911365918	0.414158292250512	0.996290288666438	Gene	Hippocampus
ENSG00000222112.1	ENSG00000222112.1	ENSG00000222112	RN7SKP16	0.0445833802825664	-0.460194105350655	0.817470895265224	0.414191390659213	0.996290288666438	Gene	Hippocampus
ENSG00000186094.16	ENSG00000186094.16	ENSG00000186094	AGBL4	0.0338112887941658	3.96576045256405	0.817415901612404	0.414222766200321	0.996290288666438	Gene	Hippocampus
ENSG00000156171.14	ENSG00000156171.14	ENSG00000156171	DRAM2	0.0313626097552703	3.53677817034641	0.817244666522159	0.414320470036106	0.996290288666438	Gene	Hippocampus
ENSG00000176410.7	ENSG00000176410.7	ENSG00000176410	DNAJC30	-0.0248509993242659	2.39271972345033	-0.817041985091489	0.414436134306826	0.996290288666438	Gene	Hippocampus
ENSG00000143622.10	ENSG00000143622.10	ENSG00000143622	RIT1	-0.0283803451675506	3.51849994192313	-0.817002144730324	0.414458872272092	0.996290288666438	Gene	Hippocampus
ENSG00000104231.10	ENSG00000104231.10	ENSG00000104231	ZFAND1	0.0253420564518923	4.33079737157213	0.816922048972814	0.41450458731607	0.996290288666438	Gene	Hippocampus
ENSG00000280092.1	ENSG00000280092.1	ENSG00000280092		0.0757234770899573	-1.8880246076366	0.81674633128624	0.414604889531297	0.996290288666438	Gene	Hippocampus
ENSG00000253300.1	ENSG00000253300.1	ENSG00000253300		-0.117121347467377	-1.54096910489209	-0.816680135794396	0.414642678618891	0.996290288666438	Gene	Hippocampus
ENSG00000259755.1	ENSG00000259755.1	ENSG00000259755		0.0671030518510939	-1.76488136645669	0.816592364408888	0.414692787911948	0.996290288666438	Gene	Hippocampus
ENSG00000252549.1	ENSG00000252549.1	ENSG00000252549	RNU6-759P	0.0511200921121525	-1.49685804868275	0.816545381161046	0.414719612451373	0.996290288666438	Gene	Hippocampus
ENSG00000113389.15	ENSG00000113389.15	ENSG00000113389	NPR3	0.0870079355346735	1.2417374132257	0.816499870025	0.414745597487818	0.996290288666438	Gene	Hippocampus
ENSG00000272143.1	ENSG00000272143.1	ENSG00000272143	FGF14-AS2	-0.061949592336601	-0.314140459579955	-0.816382532695017	0.414812596863232	0.996290288666438	Gene	Hippocampus
ENSG00000074071.14	ENSG00000074071.14	ENSG00000074071	MRPS34	0.0216573537628713	2.73547702536213	0.816380764358474	0.414813606628919	0.996290288666438	Gene	Hippocampus
ENSG00000176783.14	ENSG00000176783.14	ENSG00000176783	RUFY1	0.0155646568906896	4.2882924044302	0.816361633418381	0.414824530981464	0.996290288666438	Gene	Hippocampus
ENSG00000101266.17	ENSG00000101266.17	ENSG00000101266	CSNK2A1	0.0115252799173581	5.92396524961828	0.816333247817926	0.414840740343105	0.996290288666438	Gene	Hippocampus
ENSG00000149016.15	ENSG00000149016.15	ENSG00000149016	TUT1	-0.0280668189366384	1.06879096076905	-0.816222451619133	0.414904013190771	0.996290288666438	Gene	Hippocampus
ENSG00000180229.12	ENSG00000180229.12	ENSG00000180229	HERC2P3	-0.0688991267010976	4.21181396098896	-0.816003071070381	0.41502931265393	0.996290288666438	Gene	Hippocampus
ENSG00000239922.1	ENSG00000239922.1	ENSG00000239922		0.0637838831884012	1.10549935469302	0.815819987082866	0.415133898480758	0.996290288666438	Gene	Hippocampus
ENSG00000107281.9	ENSG00000107281.9	ENSG00000107281	NPDC1	-0.035782008993301	4.61817810366651	-0.815782519860128	0.415155303374812	0.996290288666438	Gene	Hippocampus
ENSG00000171790.15	ENSG00000171790.15	ENSG00000171790	SLFNL1	0.0701537265447055	-0.814060449951377	0.815739422329773	0.415179925653879	0.996290288666438	Gene	Hippocampus
ENSG00000057704.11	ENSG00000057704.11	ENSG00000057704	TMCC3	0.0470308399256799	4.50546242168611	0.815700979995176	0.41520188907943	0.996290288666438	Gene	Hippocampus
ENSG00000171877.20	ENSG00000171877.20	ENSG00000171877	FRMD5	0.0408502211660582	4.49220458964107	0.8155476461533	0.415289500825886	0.996290288666438	Gene	Hippocampus
ENSG00000249695.6	ENSG00000249695.6	ENSG00000249695		0.10241630655754	-1.87095566309848	0.815475994364746	0.415330444917194	0.996290288666438	Gene	Hippocampus
ENSG00000167604.13	ENSG00000167604.13	ENSG00000167604	NFKBID	-0.0581513463815188	0.935280304019954	-0.815453961296633	0.415343035788457	0.996290288666438	Gene	Hippocampus
ENSG00000254459.1	ENSG00000254459.1	ENSG00000254459		0.0814392376731775	-1.99678080073555	0.815366079180387	0.41539325857361	0.996290288666438	Gene	Hippocampus
ENSG00000217801.9	ENSG00000217801.9	ENSG00000217801		-0.0864687010232861	-1.25531260233114	-0.815347814544657	0.415403696881754	0.996290288666438	Gene	Hippocampus
ENSG00000153560.11	ENSG00000153560.11	ENSG00000153560	UBP1	0.0172944010428253	5.4120917939486	0.815323837175602	0.41541740027472	0.996290288666438	Gene	Hippocampus
ENSG00000182132.13	ENSG00000182132.13	ENSG00000182132	KCNIP1	0.042259172916529	2.96913171545164	0.81520382163279	0.415485994821903	0.996290288666438	Gene	Hippocampus
ENSG00000198156.10	ENSG00000198156.10	ENSG00000198156	NPIPB6	0.0699339529124928	-1.85920253294187	0.814921794751718	0.415647212935371	0.996290288666438	Gene	Hippocampus
ENSG00000260426.1	ENSG00000260426.1	ENSG00000260426		-0.160729716588448	-1.11040586443789	-0.814805832393613	0.415713512528676	0.996290288666438	Gene	Hippocampus
ENSG00000138100.13	ENSG00000138100.13	ENSG00000138100	TRIM54	-0.0987992489953879	0.360297635228423	-0.814733558006357	0.415754837406748	0.996290288666438	Gene	Hippocampus
ENSG00000270640.1	ENSG00000270640.1	ENSG00000270640		-0.0974303316359954	-0.791983465937449	-0.8147224458392	0.415761191311417	0.996290288666438	Gene	Hippocampus
ENSG00000068323.16	ENSG00000068323.16	ENSG00000068323	TFE3	-0.0219393950244949	4.76049590361984	-0.814607722020632	0.415826793420906	0.996290288666438	Gene	Hippocampus
ENSG00000271382.1	ENSG00000271382.1	ENSG00000271382		0.0450795770147088	-0.873089066406385	0.814600394808109	0.415830983523041	0.996290288666438	Gene	Hippocampus
ENSG00000182544.8	ENSG00000182544.8	ENSG00000182544	MFSD5	-0.0263570812329508	2.36093357965283	-0.814348275763534	0.415975174274384	0.996290288666438	Gene	Hippocampus
ENSG00000136436.14	ENSG00000136436.14	ENSG00000136436	CALCOCO2	-0.0378218586171956	5.30601759404534	-0.814330023903457	0.415985613943675	0.996290288666438	Gene	Hippocampus
ENSG00000120910.14	ENSG00000120910.14	ENSG00000120910	PPP3CC	0.0313136052652038	3.54932123724708	0.814289415446313	0.416008841660228	0.996290288666438	Gene	Hippocampus
ENSG00000256268.1	ENSG00000256268.1	ENSG00000256268		0.123316776029695	-2.32859454240631	0.814122540420876	0.416104300926671	0.996290288666438	Gene	Hippocampus
ENSG00000173145.11	ENSG00000173145.11	ENSG00000173145	NOC3L	-0.0267270196268666	3.57822378529019	-0.814120693883931	0.416105357293136	0.996290288666438	Gene	Hippocampus
ENSG00000180884.9	ENSG00000180884.9	ENSG00000180884	ZNF792	-0.0266612720850204	1.86713069395569	-0.813853594109277	0.416258176418855	0.996290288666438	Gene	Hippocampus
ENSG00000152076.18	ENSG00000152076.18	ENSG00000152076	CCDC74B	0.0518727369887286	1.24615008300247	0.813802349317987	0.416287499542628	0.996290288666438	Gene	Hippocampus
ENSG00000162545.5	ENSG00000162545.5	ENSG00000162545	CAMK2N1	0.0455656105397115	7.0427343002933	0.81368540612959	0.416354420968139	0.996290288666438	Gene	Hippocampus
ENSG00000152284.4	ENSG00000152284.4	ENSG00000152284	TCF7L1	-0.0462251946616863	0.797946406202582	-0.813502156806731	0.416459299287669	0.996290288666438	Gene	Hippocampus
ENSG00000177570.13	ENSG00000177570.13	ENSG00000177570	SAMD12	0.0321158878273467	6.15546675006717	0.813501394923464	0.416459735365806	0.996290288666438	Gene	Hippocampus
ENSG00000153827.13	ENSG00000153827.13	ENSG00000153827	TRIP12	-0.012307225275911	7.60192735192067	-0.813485694878632	0.416468721640339	0.996290288666438	Gene	Hippocampus
ENSG00000182621.17	ENSG00000182621.17	ENSG00000182621	PLCB1	0.0482429668834318	7.35754419784293	0.813465221204491	0.416480440381783	0.996290288666438	Gene	Hippocampus
ENSG00000170310.14	ENSG00000170310.14	ENSG00000170310	STX8	0.0189343929951665	3.23469917346487	0.813265719778232	0.416594641427499	0.996290288666438	Gene	Hippocampus
ENSG00000281026.1	ENSG00000281026.1	ENSG00000281026	N4BP2L2-IT2	0.0243057366131036	3.98016587413913	0.813247712007536	0.416604950568446	0.996290288666438	Gene	Hippocampus
ENSG00000231305.3	ENSG00000231305.3	ENSG00000231305		0.0572892465533494	-1.07699933134205	0.813035826921881	0.416726262508013	0.996290288666438	Gene	Hippocampus
ENSG00000232391.1	ENSG00000232391.1	ENSG00000232391	RANP2	-0.0813654175159719	-2.26607564050119	-0.813033689320261	0.416727486469496	0.996290288666438	Gene	Hippocampus
ENSG00000162437.14	ENSG00000162437.14	ENSG00000162437	RAVER2	-0.0323913940609035	4.9675179536191	-0.813031019949906	0.41672901491748	0.996290288666438	Gene	Hippocampus
ENSG00000108958.4	ENSG00000108958.4	ENSG00000108958		0.0480467992727413	-1.01774748880355	0.813010266491312	0.416740898200823	0.996290288666438	Gene	Hippocampus
ENSG00000154640.14	ENSG00000154640.14	ENSG00000154640	BTG3	-0.0457879246491003	2.64031210321275	-0.81300257934976	0.416745299854545	0.996290288666438	Gene	Hippocampus
ENSG00000204084.12	ENSG00000204084.12	ENSG00000204084	INPP5B	-0.0171221831075631	4.45610232501181	-0.812928770088194	0.416787564405208	0.996290288666438	Gene	Hippocampus
ENSG00000153179.12	ENSG00000153179.12	ENSG00000153179	RASSF3	0.0833025779871511	3.10554619704238	0.812879364889052	0.416815856155787	0.996290288666438	Gene	Hippocampus
ENSG00000259417.2	ENSG00000259417.2	ENSG00000259417	LINC01314	-0.108401092154309	6.41288795704373	-0.812837383356322	0.416839897658128	0.996290288666438	Gene	Hippocampus
ENSG00000148935.10	ENSG00000148935.10	ENSG00000148935	GAS2	-0.0379201892660792	2.43879062530945	-0.81283225615422	0.416842833901652	0.996290288666438	Gene	Hippocampus
ENSG00000186310.9	ENSG00000186310.9	ENSG00000186310	NAP1L3	-0.0437097090818519	6.31912688797337	-0.812760541754651	0.416883904551729	0.996290288666438	Gene	Hippocampus
ENSG00000131591.17	ENSG00000131591.17	ENSG00000131591	C1orf159	-0.0355438480364685	2.21238250578107	-0.812647180488157	0.416948831141624	0.996290288666438	Gene	Hippocampus
ENSG00000259512.3	ENSG00000259512.3	ENSG00000259512	HNRNPA1P5	-0.0389848254409256	-0.478417956314221	-0.812626126350916	0.416960890358223	0.996290288666438	Gene	Hippocampus
ENSG00000267397.1	ENSG00000267397.1	ENSG00000267397		-0.0676755641765543	-1.98044346125861	-0.812615498384413	0.416966977836423	0.996290288666438	Gene	Hippocampus
ENSG00000269473.1	ENSG00000269473.1	ENSG00000269473		0.0357497388770207	0.215597057552232	0.812436490644888	0.417069517654377	0.996290288666438	Gene	Hippocampus
ENSG00000123415.15	ENSG00000123415.15	ENSG00000123415	SMUG1	-0.0187664579587358	3.22498622984492	-0.812349715193187	0.417119230033808	0.996290288666438	Gene	Hippocampus
ENSG00000188958.9	ENSG00000188958.9	ENSG00000188958	UTS2B	-0.130854328475561	-1.7398745716468	-0.812258819409048	0.41717130665255	0.996290288666438	Gene	Hippocampus
ENSG00000197705.9	ENSG00000197705.9	ENSG00000197705	KLHL14	0.0764761571683466	-0.222124221522419	0.812024118870887	0.417305790647702	0.996290288666438	Gene	Hippocampus
ENSG00000107186.16	ENSG00000107186.16	ENSG00000107186	MPDZ	0.0175750075459735	7.03809216534453	0.811769125842348	0.417451931370398	0.996290288666438	Gene	Hippocampus
ENSG00000183287.13	ENSG00000183287.13	ENSG00000183287	CCBE1	-0.0872898503158534	3.5980071000686	-0.811724878005586	0.417477293620914	0.996290288666438	Gene	Hippocampus
ENSG00000124198.8	ENSG00000124198.8	ENSG00000124198	ARFGEF2	0.0187674278479619	6.5931503688104	0.811709580226517	0.417486062309261	0.996290288666438	Gene	Hippocampus
ENSG00000112218.8	ENSG00000112218.8	ENSG00000112218	GPR63	0.0463075368233884	3.47405474933411	0.811629676199644	0.417531865076005	0.996290288666438	Gene	Hippocampus
ENSG00000244560.6	ENSG00000244560.6	ENSG00000244560		-0.0376008208320076	1.89814285202794	-0.811527014063056	0.417590717661936	0.996290288666438	Gene	Hippocampus
ENSG00000165409.16	ENSG00000165409.16	ENSG00000165409	TSHR	-0.11655813139422	-2.00426703719131	-0.811526106513009	0.417591237950289	0.996290288666438	Gene	Hippocampus
ENSG00000134324.11	ENSG00000134324.11	ENSG00000134324	LPIN1	-0.0175844473073296	5.79018890981726	-0.81144618148219	0.417637059586187	0.996290288666438	Gene	Hippocampus
ENSG00000260428.2	ENSG00000260428.2	ENSG00000260428	SCX	-0.0763937109901609	-1.77290462918798	-0.811258276005608	0.417744798960846	0.996290288666438	Gene	Hippocampus
ENSG00000158792.15	ENSG00000158792.15	ENSG00000158792	SPATA2L	-0.044412505695534	1.75170226065461	-0.811151198902799	0.417806201119466	0.996290288666438	Gene	Hippocampus
ENSG00000181450.17	ENSG00000181450.17	ENSG00000181450	ZNF678	-0.0244621347070418	3.99045472436617	-0.811121983056114	0.417822955544695	0.996290288666438	Gene	Hippocampus
ENSG00000169860.6	ENSG00000169860.6	ENSG00000169860	P2RY1	-0.0498969808195094	4.20058682258536	-0.811079466387549	0.417847338308443	0.996290288666438	Gene	Hippocampus
ENSG00000184985.16	ENSG00000184985.16	ENSG00000184985	SORCS2	-0.0351492151616547	4.29489881305832	-0.810996501748043	0.417894919887882	0.996290288666438	Gene	Hippocampus
ENSG00000233723.7	ENSG00000233723.7	ENSG00000233723	LINC01122	0.0498740623861074	2.44788665023505	0.810884922921106	0.417958917225443	0.996290288666438	Gene	Hippocampus
ENSG00000107185.9	ENSG00000107185.9	ENSG00000107185	RGP1	-0.0216911142793311	5.19077319353409	-0.810847996145849	0.417980098284585	0.996290288666438	Gene	Hippocampus
ENSG00000196550.10	ENSG00000196550.10	ENSG00000196550	FAM72A	-0.0684460894244345	-1.49035003716034	-0.810730860438267	0.41804729108565	0.996290288666438	Gene	Hippocampus
ENSG00000197818.11	ENSG00000197818.11	ENSG00000197818	SLC9A8	-0.0188198300420252	3.92713061614166	-0.810637939906709	0.418100597827751	0.996290288666438	Gene	Hippocampus
ENSG00000235423.8	ENSG00000235423.8	ENSG00000235423		0.0491282827455591	-0.345684944408848	0.810615578488537	0.418113426748166	0.996290288666438	Gene	Hippocampus
ENSG00000272416.1	ENSG00000272416.1	ENSG00000272416		-0.0649814562463181	-1.49027972887869	-0.810492667196277	0.418183946073199	0.996290288666438	Gene	Hippocampus
ENSG00000183597.15	ENSG00000183597.15	ENSG00000183597	TANGO2	-0.0256329347055432	4.1987216892727	-0.810455881487424	0.418205052932957	0.996290288666438	Gene	Hippocampus
ENSG00000095739.10	ENSG00000095739.10	ENSG00000095739	BAMBI	-0.0535953443284913	2.31293043171816	-0.810375837485012	0.418250982660723	0.996290288666438	Gene	Hippocampus
ENSG00000005469.11	ENSG00000005469.11	ENSG00000005469	CROT	-0.0276086540243353	3.10244866882696	-0.810360432697401	0.418259822362268	0.996290288666438	Gene	Hippocampus
ENSG00000012779.10	ENSG00000012779.10	ENSG00000012779	ALOX5	-0.0586545759716336	1.75286578941156	-0.810342854605839	0.418269909301835	0.996290288666438	Gene	Hippocampus
ENSG00000021574.11	ENSG00000021574.11	ENSG00000021574	SPAST	0.0231955124450597	5.26755435368167	0.810340051472599	0.418271517853549	0.996290288666438	Gene	Hippocampus
ENSG00000243176.5	ENSG00000243176.5	ENSG00000243176		0.0391603286223164	-0.603698843614475	0.810308953397448	0.418289363437591	0.996290288666438	Gene	Hippocampus
ENSG00000101849.15	ENSG00000101849.15	ENSG00000101849	TBL1X	-0.0285841757359027	4.05183692848176	-0.810269826917825	0.41831181674899	0.996290288666438	Gene	Hippocampus
ENSG00000198547.8	ENSG00000198547.8	ENSG00000198547	C20orf203	0.0547297873443824	0.516004133136843	0.810097011882014	0.418410997747155	0.996290288666438	Gene	Hippocampus
ENSG00000117505.12	ENSG00000117505.12	ENSG00000117505	DR1	0.0258428606801653	5.47235157160411	0.809971710984494	0.418482918400273	0.996290288666438	Gene	Hippocampus
ENSG00000204673.10	ENSG00000204673.10	ENSG00000204673	AKT1S1	-0.0285693399186586	2.92283869956354	-0.809948796157925	0.418496071923906	0.996290288666438	Gene	Hippocampus
ENSG00000131788.15	ENSG00000131788.15	ENSG00000131788	PIAS3	-0.0176221474478711	3.64718591392412	-0.809681483402688	0.418649532316672	0.996290288666438	Gene	Hippocampus
ENSG00000156860.15	ENSG00000156860.15	ENSG00000156860	FBRS	-0.0273867482691306	4.10535487332797	-0.809656406303709	0.418663930423047	0.996290288666438	Gene	Hippocampus
ENSG00000163935.13	ENSG00000163935.13	ENSG00000163935	SFMBT1	-0.0144784543221549	3.29488468062369	-0.809496394127945	0.418755808878289	0.996290288666438	Gene	Hippocampus
ENSG00000078098.13	ENSG00000078098.13	ENSG00000078098	FAP	-0.0649896015612005	0.591773822862153	-0.809194353553576	0.418929272030283	0.996290288666438	Gene	Hippocampus
ENSG00000198677.10	ENSG00000198677.10	ENSG00000198677	TTC37	0.0161368116312873	6.6090550001594	0.809071418541995	0.418999886269083	0.996290288666438	Gene	Hippocampus
ENSG00000172780.16	ENSG00000172780.16	ENSG00000172780	RAB43	0.0554074796911191	-1.84266842409822	0.809045264358191	0.419014910217562	0.996290288666438	Gene	Hippocampus
ENSG00000268049.1	ENSG00000268049.1	ENSG00000268049		-0.0474093095615738	0.208799357323143	-0.809033624879492	0.419021596474937	0.996290288666438	Gene	Hippocampus
ENSG00000141646.13	ENSG00000141646.13	ENSG00000141646	SMAD4	-0.0282907225464301	5.78296679144565	-0.808743574446556	0.419188235272712	0.996290288666438	Gene	Hippocampus
ENSG00000033030.13	ENSG00000033030.13	ENSG00000033030	ZCCHC8	0.0204740697455839	3.63401832991938	0.808700653587248	0.419212897344031	0.996290288666438	Gene	Hippocampus
ENSG00000109927.9	ENSG00000109927.9	ENSG00000109927	TECTA	-0.027367063574581	2.60769234814927	-0.808633831595616	0.419251294569712	0.996290288666438	Gene	Hippocampus
ENSG00000120129.5	ENSG00000120129.5	ENSG00000120129	DUSP1	-0.0857367758907414	4.69722050532369	-0.808512512238144	0.419321012357659	0.996290288666438	Gene	Hippocampus
ENSG00000226642.1	ENSG00000226642.1	ENSG00000226642	ACTG1P12	-0.0697269157616075	0.652399169857949	-0.808485749377431	0.419336392914357	0.996290288666438	Gene	Hippocampus
ENSG00000283491.1	ENSG00000283491.1	ENSG00000283491		0.0530507053695021	-0.455787122084158	0.808270179715367	0.419460292468491	0.996290288666438	Gene	Hippocampus
ENSG00000168918.13	ENSG00000168918.13	ENSG00000168918	INPP5D	0.0473572350109957	3.69996609005787	0.808234739026468	0.419480664219429	0.996290288666438	Gene	Hippocampus
ENSG00000171766.15	ENSG00000171766.15	ENSG00000171766	GATM	0.0365354746381396	6.46096523861215	0.808123886156595	0.419544387605203	0.996290288666438	Gene	Hippocampus
ENSG00000277863.1	ENSG00000277863.1	ENSG00000277863		-0.11296955163676	-2.21109772314328	-0.808079439721028	0.419569939088605	0.996290288666438	Gene	Hippocampus
ENSG00000132004.12	ENSG00000132004.12	ENSG00000132004	FBXW9	0.0355331420382052	1.41641603454938	0.807751041150784	0.419758758186128	0.996290288666438	Gene	Hippocampus
ENSG00000128791.11	ENSG00000128791.11	ENSG00000128791	TWSG1	-0.0367440305703947	3.94950511504412	-0.807743153828747	0.419763293770816	0.996290288666438	Gene	Hippocampus
ENSG00000242214.1	ENSG00000242214.1	ENSG00000242214	MTND3P6	0.0650251620004869	-1.94783547999475	0.80766623234672	0.419807528791983	0.996290288666438	Gene	Hippocampus
ENSG00000165650.11	ENSG00000165650.11	ENSG00000165650	PDZD8	0.0230867340959782	6.43947997408833	0.807639675742164	0.419822801262972	0.996290288666438	Gene	Hippocampus
ENSG00000156170.12	ENSG00000156170.12	ENSG00000156170	NDUFAF6	0.0165441820588679	3.5144871176089	0.807633837975815	0.419826158555296	0.996290288666438	Gene	Hippocampus
ENSG00000140319.10	ENSG00000140319.10	ENSG00000140319	SRP14	-0.0194396635179118	5.6080611627166	-0.807575061330545	0.419859961815292	0.996290288666438	Gene	Hippocampus
ENSG00000268879.1	ENSG00000268879.1	ENSG00000268879	IGFL1P1	-0.0711451950745158	-2.18182525575606	-0.807550801647595	0.419873914362072	0.996290288666438	Gene	Hippocampus
ENSG00000187848.12	ENSG00000187848.12	ENSG00000187848	P2RX2	-0.137458090972025	0.787205534837445	-0.80750418454587	0.419900726168553	0.996290288666438	Gene	Hippocampus
ENSG00000042088.13	ENSG00000042088.13	ENSG00000042088	TDP1	0.0228396147265125	3.08246962609391	0.80740278032576	0.419959052252098	0.996290288666438	Gene	Hippocampus
ENSG00000260144.1	ENSG00000260144.1	ENSG00000260144		-0.0463885994667216	-0.620282564848933	-0.807213180656412	0.420068119769838	0.996290288666438	Gene	Hippocampus
ENSG00000048392.11	ENSG00000048392.11	ENSG00000048392	RRM2B	0.035009462956262	5.14621855267271	0.807160831809356	0.42009823647288	0.996290288666438	Gene	Hippocampus
ENSG00000115844.10	ENSG00000115844.10	ENSG00000115844	DLX2	-0.0727590955159106	-1.51946709300955	-0.807137545138439	0.420111633886976	0.996290288666438	Gene	Hippocampus
ENSG00000178773.14	ENSG00000178773.14	ENSG00000178773	CPNE7	0.0737119321657193	3.17290466235757	0.807119470036974	0.420122033126357	0.996290288666438	Gene	Hippocampus
ENSG00000224699.8	ENSG00000224699.8	ENSG00000224699	LAMTOR5-AS1	-0.0194599107885464	2.31289995730307	-0.806892722609097	0.420252501769869	0.996290288666438	Gene	Hippocampus
ENSG00000276744.1	ENSG00000276744.1	ENSG00000276744		-0.0551432693728876	-1.89998460626385	-0.80686484384272	0.420268544637123	0.996290288666438	Gene	Hippocampus
ENSG00000100442.10	ENSG00000100442.10	ENSG00000100442	FKBP3	0.0236441895197472	5.23830866275717	0.806772148621925	0.42032188880267	0.996290288666438	Gene	Hippocampus
ENSG00000171903.16	ENSG00000171903.16	ENSG00000171903	CYP4F11	-0.0533651592115266	2.33234650850672	-0.806719678457796	0.420352086057312	0.996290288666438	Gene	Hippocampus
ENSG00000205209.7	ENSG00000205209.7	ENSG00000205209	SCGB2B2	0.0337562609499665	0.294495241666331	0.806717764781852	0.420353187426627	0.996290288666438	Gene	Hippocampus
ENSG00000197930.12	ENSG00000197930.12	ENSG00000197930	ERO1A	0.0259646868885908	4.895550192956	0.80670382626756	0.420361209448445	0.996290288666438	Gene	Hippocampus
ENSG00000224523.1	ENSG00000224523.1	ENSG00000224523		-0.0738012393846946	-0.571702794730342	-0.806452443918374	0.420505902825272	0.996290288666438	Gene	Hippocampus
ENSG00000185052.11	ENSG00000185052.11	ENSG00000185052	SLC24A3	-0.0899777971586026	5.93250990538779	-0.806161556089651	0.420673371842926	0.996290288666438	Gene	Hippocampus
ENSG00000127324.8	ENSG00000127324.8	ENSG00000127324	TSPAN8	-0.0941900812447659	-0.558673995170653	-0.80605378330228	0.420735428431445	0.996290288666438	Gene	Hippocampus
ENSG00000164096.12	ENSG00000164096.12	ENSG00000164096	C4orf3	0.0204850668783863	5.88017666652614	0.805916801890684	0.420814311409758	0.996290288666438	Gene	Hippocampus
ENSG00000063180.8	ENSG00000063180.8	ENSG00000063180	CA11	0.0459724202580806	6.05561722199154	0.805809383450427	0.420876176167438	0.996290288666438	Gene	Hippocampus
ENSG00000197358.9	ENSG00000197358.9	ENSG00000197358	BNIP3P1	0.0719899158037516	-1.96920988652798	0.80562351108564	0.42098323701224	0.996290288666438	Gene	Hippocampus
ENSG00000234248.1	ENSG00000234248.1	ENSG00000234248		-0.0679482191812008	-1.57000159071333	-0.805433769476018	0.421092543060738	0.996290288666438	Gene	Hippocampus
ENSG00000197892.12	ENSG00000197892.12	ENSG00000197892	KIF13B	0.0426461231259709	5.95630899526333	0.805313339221905	0.421161929007472	0.996290288666438	Gene	Hippocampus
ENSG00000166006.12	ENSG00000166006.12	ENSG00000166006	KCNC2	0.0678066278735851	5.8097108468388	0.805010160660979	0.421336635299504	0.996290288666438	Gene	Hippocampus
ENSG00000270883.1	ENSG00000270883.1	ENSG00000270883		0.0801706341970192	-2.20592618668326	0.804913862829787	0.42139213574486	0.996290288666438	Gene	Hippocampus
ENSG00000019582.14	ENSG00000019582.14	ENSG00000019582	CD74	0.0760472495190713	5.79859462278932	0.804704506613455	0.421512811297297	0.996290288666438	Gene	Hippocampus
ENSG00000117425.13	ENSG00000117425.13	ENSG00000117425	PTCH2	-0.0488880754959196	2.25611988065028	-0.804565520390987	0.421592935941745	0.996290288666438	Gene	Hippocampus
ENSG00000116353.15	ENSG00000116353.15	ENSG00000116353	MECR	-0.0227816690593307	3.73684068679425	-0.804524762370131	0.421616434373842	0.996290288666438	Gene	Hippocampus
ENSG00000097096.8	ENSG00000097096.8	ENSG00000097096	SYDE2	-0.045824961321247	3.37243294357639	-0.804419364314582	0.421677203634784	0.996290288666438	Gene	Hippocampus
ENSG00000181915.4	ENSG00000181915.4	ENSG00000181915	ADO	0.023628013033071	4.33686224344683	0.804393919068766	0.421691875349866	0.996290288666438	Gene	Hippocampus
ENSG00000210082.2	ENSG00000210082.2	ENSG00000210082	MT-RNR2	0.043834555634691	18.0303958567123	0.804380049722937	0.421699872533802	0.996290288666438	Gene	Hippocampus
ENSG00000165672.6	ENSG00000165672.6	ENSG00000165672	PRDX3	0.029155682663044	5.46167010890584	0.804271180128064	0.421762650779158	0.996290288666438	Gene	Hippocampus
ENSG00000126464.13	ENSG00000126464.13	ENSG00000126464	PRR12	-0.0393273444823229	4.08356213102573	-0.804197027925192	0.421805412839168	0.996290288666438	Gene	Hippocampus
ENSG00000168329.13	ENSG00000168329.13	ENSG00000168329	CX3CR1	0.0964520749118325	4.02921146739996	0.803863341406862	0.421997874622074	0.996290288666438	Gene	Hippocampus
ENSG00000163154.5	ENSG00000163154.5	ENSG00000163154	TNFAIP8L2	0.0874625768056618	-0.923972195711011	0.803837443403195	0.422012814084396	0.996290288666438	Gene	Hippocampus
ENSG00000107249.21	ENSG00000107249.21	ENSG00000107249	GLIS3	-0.052571378870508	3.93061005210184	-0.803669931679591	0.422109452027449	0.996290288666438	Gene	Hippocampus
ENSG00000244357.3	ENSG00000244357.3	ENSG00000244357	RN7SL145P	-0.0514645540844289	-1.62408377738687	-0.803665609734865	0.422111945540793	0.996290288666438	Gene	Hippocampus
ENSG00000179331.2	ENSG00000179331.2	ENSG00000179331	RAB39A	-0.0540077778114788	2.23206674791874	-0.803556389636498	0.422174962128768	0.996290288666438	Gene	Hippocampus
ENSG00000132801.6	ENSG00000132801.6	ENSG00000132801	ZSWIM3	0.031052657246058	1.82632190564704	0.803410981642683	0.4222588665945	0.996290288666438	Gene	Hippocampus
ENSG00000130751.9	ENSG00000130751.9	ENSG00000130751	NPAS1	-0.0522950175708246	0.701000765902261	-0.803383281955586	0.422274851198718	0.996290288666438	Gene	Hippocampus
ENSG00000223803.1	ENSG00000223803.1	ENSG00000223803	RPS20P14	-0.0459907636923575	-0.231296897935551	-0.803348257914179	0.422295062963474	0.996290288666438	Gene	Hippocampus
ENSG00000105364.13	ENSG00000105364.13	ENSG00000105364	MRPL4	-0.023978109748358	2.88984908823303	-0.803272278784345	0.422338911153885	0.996290288666438	Gene	Hippocampus
ENSG00000076067.11	ENSG00000076067.11	ENSG00000076067	RBMS2	-0.0291401814128332	3.83637077880645	-0.803102658624606	0.422436810030206	0.996290288666438	Gene	Hippocampus
ENSG00000267474.1	ENSG00000267474.1	ENSG00000267474		-0.0694513772058501	-2.08226931413958	-0.803095841244067	0.422440745064997	0.996290288666438	Gene	Hippocampus
ENSG00000080819.6	ENSG00000080819.6	ENSG00000080819	CPOX	0.0379000644362619	4.31094875529478	0.802899587761743	0.422554033051236	0.996290288666438	Gene	Hippocampus
ENSG00000200279.1	ENSG00000200279.1	ENSG00000200279	SNORD114-10	-0.0604459830881911	0.0815074657266199	-0.802898438821888	0.422554696333268	0.996290288666438	Gene	Hippocampus
ENSG00000272281.6	ENSG00000272281.6	ENSG00000272281	TPTE2P2	-0.0922149284173112	-1.89469468523312	-0.802866289026176	0.422573256632191	0.996290288666438	Gene	Hippocampus
ENSG00000167785.8	ENSG00000167785.8	ENSG00000167785	ZNF558	-0.0159242940912098	3.53159884128299	-0.802741711706919	0.422645180507503	0.996290288666438	Gene	Hippocampus
ENSG00000168067.11	ENSG00000168067.11	ENSG00000168067	MAP4K2	0.028093803670722	4.23221979130457	0.802715559752456	0.422660280076472	0.996290288666438	Gene	Hippocampus
ENSG00000144229.11	ENSG00000144229.11	ENSG00000144229	THSD7B	-0.0488550907338739	2.42291082532319	-0.802639391270587	0.42270425990691	0.996290288666438	Gene	Hippocampus
ENSG00000135452.9	ENSG00000135452.9	ENSG00000135452	TSPAN31	-0.0230334832915206	3.68524103633667	-0.80255177216813	0.422754854676838	0.996290288666438	Gene	Hippocampus
ENSG00000282308.1	ENSG00000282308.1	ENSG00000282308	DPRXP3	-0.0646587365111802	-2.05969723838713	-0.802540123344353	0.422761581441243	0.996290288666438	Gene	Hippocampus
ENSG00000182606.14	ENSG00000182606.14	ENSG00000182606	TRAK1	-0.0179346120475446	6.03815094272537	-0.802533317429823	0.422765511634011	0.996290288666438	Gene	Hippocampus
ENSG00000280594.1	ENSG00000280594.1	ENSG00000280594		0.0771326585320611	-1.34084833322124	0.802490075622336	0.422790482863759	0.996290288666438	Gene	Hippocampus
ENSG00000109084.13	ENSG00000109084.13	ENSG00000109084	TMEM97	0.0278426211778998	2.82338146829123	0.802476173982015	0.422798510951432	0.996290288666438	Gene	Hippocampus
ENSG00000234911.1	ENSG00000234911.1	ENSG00000234911	TEX21P	0.0487280862485313	-0.727724612124188	0.802448295035693	0.422814611093273	0.996290288666438	Gene	Hippocampus
ENSG00000228775.7	ENSG00000228775.7	ENSG00000228775	WEE2-AS1	0.0594891359596326	-0.342831237713232	0.80230511039208	0.422897306164358	0.996290288666438	Gene	Hippocampus
ENSG00000170445.12	ENSG00000170445.12	ENSG00000170445	HARS	0.019622766033002	5.35063781382279	0.802212181852766	0.422950981339315	0.996290288666438	Gene	Hippocampus
ENSG00000115561.15	ENSG00000115561.15	ENSG00000115561	CHMP3	0.024883067475771	5.1856524631646	0.802136758934086	0.42299454827832	0.996290288666438	Gene	Hippocampus
ENSG00000278962.1	ENSG00000278962.1	ENSG00000278962		0.0715395126170993	-0.113390948098778	0.801972294090199	0.423089558124221	0.996290288666438	Gene	Hippocampus
ENSG00000231713.2	ENSG00000231713.2	ENSG00000231713		-0.0664129404736507	-1.26224018054772	-0.801901643195616	0.42313037635601	0.996290288666438	Gene	Hippocampus
ENSG00000142784.15	ENSG00000142784.15	ENSG00000142784	WDTC1	-0.0256882984341215	5.04997784486692	-0.801864889528657	0.423151611534649	0.996290288666438	Gene	Hippocampus
ENSG00000164082.14	ENSG00000164082.14	ENSG00000164082	GRM2	-0.0850498483098649	3.024640404521	-0.801768420636833	0.42320735137904	0.996290288666438	Gene	Hippocampus
ENSG00000126945.8	ENSG00000126945.8	ENSG00000126945	HNRNPH2	0.0194173490994511	5.62118170348421	0.801703991508996	0.423244581012033	0.996290288666438	Gene	Hippocampus
ENSG00000166788.9	ENSG00000166788.9	ENSG00000166788	SAAL1	-0.0196572358881142	2.38851728988082	-0.801635941616171	0.423283904952825	0.996290288666438	Gene	Hippocampus
ENSG00000114737.15	ENSG00000114737.15	ENSG00000114737	CISH	0.109400003806166	-1.77322381011939	0.801604586337162	0.423302024927171	0.996290288666438	Gene	Hippocampus
ENSG00000233221.6	ENSG00000233221.6	ENSG00000233221		0.100027247122457	-1.05042877257417	0.801604249497712	0.423302219586571	0.996290288666438	Gene	Hippocampus
ENSG00000183914.14	ENSG00000183914.14	ENSG00000183914	DNAH2	-0.0647539723360271	3.2987853126523	-0.801540746095879	0.423338919120137	0.996290288666438	Gene	Hippocampus
ENSG00000255319.5	ENSG00000255319.5	ENSG00000255319	ENPP7P8	0.0889591085235821	-1.3675640215844	0.801394060875584	0.423423697776587	0.996290288666438	Gene	Hippocampus
ENSG00000227262.3	ENSG00000227262.3	ENSG00000227262	HCG4B	0.0941661759424342	-2.19410023659103	0.801323743266216	0.423464342303269	0.996290288666438	Gene	Hippocampus
ENSG00000235033.7	ENSG00000235033.7	ENSG00000235033		-0.0758043957280404	-2.00886507369177	-0.801193389825107	0.42353969441443	0.996290288666438	Gene	Hippocampus
ENSG00000142892.14	ENSG00000142892.14	ENSG00000142892	PIGK	0.0247037402605385	4.61344261352474	0.80118224149334	0.423546139184861	0.996290288666438	Gene	Hippocampus
ENSG00000157538.13	ENSG00000157538.13	ENSG00000157538	DSCR3	-0.0118147501624333	4.46162428376026	-0.801150590756584	0.423564436562198	0.996290288666438	Gene	Hippocampus
ENSG00000164975.15	ENSG00000164975.15	ENSG00000164975	SNAPC3	0.0240673152122892	5.95253745073314	0.801067569217925	0.423612433747188	0.996290288666438	Gene	Hippocampus
ENSG00000229743.2	ENSG00000229743.2	ENSG00000229743	LINC01159	0.0659560076938107	-1.90907053879001	0.800995605959507	0.423654040401491	0.996290288666438	Gene	Hippocampus
ENSG00000134453.15	ENSG00000134453.15	ENSG00000134453	RBM17	-0.015398957422134	5.10505648510205	-0.800833919348058	0.423747530735741	0.996290288666438	Gene	Hippocampus
ENSG00000258101.2	ENSG00000258101.2	ENSG00000258101		0.0613659566355306	-1.71875630055224	0.800779732966396	0.423778865063577	0.996290288666438	Gene	Hippocampus
ENSG00000152382.5	ENSG00000152382.5	ENSG00000152382	TADA1	0.0205473236473247	3.584180026277	0.800720537673782	0.423813097447003	0.996290288666438	Gene	Hippocampus
ENSG00000204469.12	ENSG00000204469.12	ENSG00000204469	PRRC2A	-0.0315247855565781	6.88077185235671	-0.800503881589382	0.423938402580607	0.996290288666438	Gene	Hippocampus
ENSG00000114670.13	ENSG00000114670.13	ENSG00000114670	NEK11	0.0482204387407041	3.87192613707646	0.800481437435102	0.423951384617082	0.996290288666438	Gene	Hippocampus
ENSG00000104964.14	ENSG00000104964.14	ENSG00000104964	AES	0.0307703236005569	6.87510812162993	0.800361072601742	0.424021009430671	0.996290288666438	Gene	Hippocampus
ENSG00000168658.18	ENSG00000168658.18	ENSG00000168658	VWA3B	-0.11424815541431	1.02781864934163	-0.800349369057056	0.424027779682459	0.996290288666438	Gene	Hippocampus
ENSG00000240616.1	ENSG00000240616.1	ENSG00000240616	RPS6P25	0.0411041018368425	-0.572176746289296	0.800270721916327	0.424073277027913	0.996290288666438	Gene	Hippocampus
ENSG00000069424.14	ENSG00000069424.14	ENSG00000069424	KCNAB2	-0.0508267582624758	6.89572314547593	-0.800217367612296	0.424104144107447	0.996290288666438	Gene	Hippocampus
ENSG00000121895.7	ENSG00000121895.7	ENSG00000121895	TMEM156	0.0704046893969929	0.180008087215859	0.800188626314226	0.424120772364895	0.996290288666438	Gene	Hippocampus
ENSG00000163611.11	ENSG00000163611.11	ENSG00000163611	SPICE1	0.0207117554576207	4.06358301881601	0.800040289800347	0.42420659843503	0.996290288666438	Gene	Hippocampus
ENSG00000115806.12	ENSG00000115806.12	ENSG00000115806	GORASP2	-0.0147173975401018	4.10862442585414	-0.799978167808658	0.424242544646867	0.996290288666438	Gene	Hippocampus
ENSG00000114126.17	ENSG00000114126.17	ENSG00000114126	TFDP2	-0.0189648399464671	5.58014312465027	-0.799972989269875	0.424245541232506	0.996290288666438	Gene	Hippocampus
ENSG00000272840.1	ENSG00000272840.1	ENSG00000272840		-0.0719991445699443	-1.49205640294109	-0.79978127503522	0.424356486314389	0.996290288666438	Gene	Hippocampus
ENSG00000279310.1	ENSG00000279310.1	ENSG00000279310		-0.0582764636218735	-1.36179215429079	-0.799651706082272	0.424431477547946	0.996290288666438	Gene	Hippocampus
ENSG00000069431.11	ENSG00000069431.11	ENSG00000069431	ABCC9	0.0402820550093318	4.49163560263312	0.799494407280989	0.424522528569378	0.996290288666438	Gene	Hippocampus
ENSG00000143126.7	ENSG00000143126.7	ENSG00000143126	CELSR2	-0.0495154194005953	7.98049988746691	-0.799491901356582	0.424523979194344	0.996290288666438	Gene	Hippocampus
ENSG00000130300.8	ENSG00000130300.8	ENSG00000130300	PLVAP	0.100653433497049	-0.0263606038059156	0.799346433660728	0.424608192255542	0.996290288666438	Gene	Hippocampus
ENSG00000275373.1	ENSG00000275373.1	ENSG00000275373	MIR6124	-0.0666616987414063	-1.87272922910057	-0.799335292579407	0.424614642370433	0.996290288666438	Gene	Hippocampus
ENSG00000164134.12	ENSG00000164134.12	ENSG00000164134	NAA15	-0.0169985982647762	5.36226240772859	-0.799283580714556	0.424644581641763	0.996290288666438	Gene	Hippocampus
ENSG00000256682.2	ENSG00000256682.2	ENSG00000256682		-0.0311909426507241	0.551619452059539	-0.799248680847007	0.424664788083948	0.996290288666438	Gene	Hippocampus
ENSG00000100926.14	ENSG00000100926.14	ENSG00000100926	TM9SF1	-0.0390014467433091	-0.0486233972668911	-0.799208726885786	0.424687921454881	0.996290288666438	Gene	Hippocampus
ENSG00000179420.11	ENSG00000179420.11	ENSG00000179420	OR6W1P	0.0847142833295012	-1.49624373348152	0.799143076244335	0.42472593482698	0.996290288666438	Gene	Hippocampus
ENSG00000258297.1	ENSG00000258297.1	ENSG00000258297		-0.040595525349437	2.56734275812728	-0.799140189302015	0.424727606484997	0.996290288666438	Gene	Hippocampus
ENSG00000108018.15	ENSG00000108018.15	ENSG00000108018	SORCS1	0.0798312364727269	3.7002766073517	0.799096388211131	0.42475296958681	0.996290288666438	Gene	Hippocampus
ENSG00000100191.5	ENSG00000100191.5	ENSG00000100191	SLC5A4	-0.083179323992896	-1.47187706492818	-0.798924216528345	0.424852674526146	0.996290288666438	Gene	Hippocampus
ENSG00000233247.3	ENSG00000233247.3	ENSG00000233247		0.0475802539634141	-0.695460092497432	0.798741869464557	0.424958287017554	0.996290288666438	Gene	Hippocampus
ENSG00000115919.14	ENSG00000115919.14	ENSG00000115919	KYNU	-0.0719638246681093	0.0838220034589677	-0.798600000650536	0.425040465807332	0.996290288666438	Gene	Hippocampus
ENSG00000166450.12	ENSG00000166450.12	ENSG00000166450	PRTG	-0.0414376722083296	2.66126318300468	-0.798569413495819	0.42505818491389	0.996290288666438	Gene	Hippocampus
ENSG00000171310.10	ENSG00000171310.10	ENSG00000171310	CHST11	-0.0334092176763644	4.77612146134647	-0.798567215810645	0.425059458047282	0.996290288666438	Gene	Hippocampus
ENSG00000258483.2	ENSG00000258483.2	ENSG00000258483		0.102560242179556	-1.18909692455173	0.798463119540923	0.425119764258905	0.996290288666438	Gene	Hippocampus
ENSG00000256443.1	ENSG00000256443.1	ENSG00000256443		-0.0752679834868345	1.50808870965079	-0.798395422887901	0.425158985731347	0.996290288666438	Gene	Hippocampus
ENSG00000022840.15	ENSG00000022840.15	ENSG00000022840	RNF10	-0.014604730155431	5.92739968814526	-0.798378612295905	0.425168725628474	0.996290288666438	Gene	Hippocampus
ENSG00000242614.3	ENSG00000242614.3	ENSG00000242614	RN7SL164P	0.0643897440634195	-0.547990097269867	0.798249784756039	0.425243371423561	0.996290288666438	Gene	Hippocampus
ENSG00000259478.2	ENSG00000259478.2	ENSG00000259478		-0.0814394514359977	-1.19759727840255	-0.798246580471943	0.425245228161275	0.996290288666438	Gene	Hippocampus
ENSG00000114302.15	ENSG00000114302.15	ENSG00000114302	PRKAR2A	-0.0178226727486156	4.84109319918428	-0.798193880563961	0.425275766056533	0.996290288666438	Gene	Hippocampus
ENSG00000197044.10	ENSG00000197044.10	ENSG00000197044	ZNF441	-0.0286634794113628	4.24163404773376	-0.798133935128328	0.425310504064347	0.996290288666438	Gene	Hippocampus
ENSG00000154027.18	ENSG00000154027.18	ENSG00000154027	AK5	0.0467937526106982	7.8851588905289	0.798066049117874	0.425349845594848	0.996290288666438	Gene	Hippocampus
ENSG00000153944.10	ENSG00000153944.10	ENSG00000153944	MSI2	-0.0357255068901577	6.59379698212164	-0.797876707666328	0.425459584667535	0.996290288666438	Gene	Hippocampus
ENSG00000143434.15	ENSG00000143434.15	ENSG00000143434	SEMA6C	-0.0356838218576855	3.17592973526733	-0.797865650034182	0.425465993995265	0.996290288666438	Gene	Hippocampus
ENSG00000229321.1	ENSG00000229321.1	ENSG00000229321		-0.0422051958593991	1.74253181808048	-0.797817963356591	0.425493635239861	0.996290288666438	Gene	Hippocampus
ENSG00000119321.8	ENSG00000119321.8	ENSG00000119321	FKBP15	0.0139265014809309	4.97693959770345	0.797767386094681	0.425522953141495	0.996290288666438	Gene	Hippocampus
ENSG00000168056.15	ENSG00000168056.15	ENSG00000168056	LTBP3	0.0312996173893576	4.86979357976448	0.797655699428477	0.425587698260496	0.996290288666438	Gene	Hippocampus
ENSG00000251664.3	ENSG00000251664.3	ENSG00000251664	PCDHA12	-0.0329448069478225	0.582221532178623	-0.797594852733763	0.425622973714499	0.996290288666438	Gene	Hippocampus
ENSG00000207005.1	ENSG00000207005.1	ENSG00000207005	RNU1-2	0.169833644458178	1.69319682824889	0.797532247731641	0.425659270323856	0.996290288666438	Gene	Hippocampus
ENSG00000173068.17	ENSG00000173068.17	ENSG00000173068	BNC2	-0.0859511343800235	1.87272045003859	-0.797529936874519	0.425660610128167	0.996290288666438	Gene	Hippocampus
ENSG00000204228.3	ENSG00000204228.3	ENSG00000204228	HSD17B8	0.0417836784786638	0.544982914766327	0.797432282526876	0.425717231082929	0.996290288666438	Gene	Hippocampus
ENSG00000101336.12	ENSG00000101336.12	ENSG00000101336	HCK	0.0760484951705876	1.6021941638403	0.797431963678469	0.425717415961612	0.996290288666438	Gene	Hippocampus
ENSG00000101958.13	ENSG00000101958.13	ENSG00000101958	GLRA2	0.0945732422444035	2.12657871266873	0.797409456455994	0.425730466500583	0.996290288666438	Gene	Hippocampus
ENSG00000072864.13	ENSG00000072864.13	ENSG00000072864	NDE1	0.0537202846106561	3.56615640033955	0.797369492991483	0.425753639406743	0.996290288666438	Gene	Hippocampus
ENSG00000254102.1	ENSG00000254102.1	ENSG00000254102		-0.0750808909671863	-1.1951445207565	-0.797274826750631	0.42580853479198	0.996290288666438	Gene	Hippocampus
ENSG00000065609.14	ENSG00000065609.14	ENSG00000065609	SNAP91	0.0476422127804683	7.26926335082216	0.797225055941724	0.425837397723276	0.996290288666438	Gene	Hippocampus
ENSG00000109917.10	ENSG00000109917.10	ENSG00000109917	ZPR1	-0.0248962812139837	5.27632122614722	-0.797161474012642	0.425874271623753	0.996290288666438	Gene	Hippocampus
ENSG00000130347.12	ENSG00000130347.12	ENSG00000130347	RTN4IP1	0.0208753009443364	2.42973680236921	0.797157265359227	0.425876712469241	0.996290288666438	Gene	Hippocampus
ENSG00000143498.17	ENSG00000143498.17	ENSG00000143498	TAF1A	0.0253823620803591	1.82491518669727	0.797105646931323	0.425906649696355	0.996290288666438	Gene	Hippocampus
ENSG00000252015.1	ENSG00000252015.1	ENSG00000252015	RNU6-904P	0.0626513625857564	-1.93626444079421	0.797061377673306	0.425932325595153	0.996290288666438	Gene	Hippocampus
ENSG00000155330.9	ENSG00000155330.9	ENSG00000155330	C16orf87	0.0289594744337611	3.57486054239944	0.797053542914762	0.425936869801628	0.996290288666438	Gene	Hippocampus
ENSG00000159784.17	ENSG00000159784.17	ENSG00000159784	FAM131B	0.0366676287373362	5.56002872911506	0.796938492937998	0.426003602742421	0.996290288666438	Gene	Hippocampus
ENSG00000131652.13	ENSG00000131652.13	ENSG00000131652	THOC6	-0.030100236212167	0.832364424447854	-0.796915044727396	0.426017204261867	0.996290288666438	Gene	Hippocampus
ENSG00000127445.13	ENSG00000127445.13	ENSG00000127445	PIN1	0.0329849470904909	5.21711041897523	0.796723161312851	0.426128518945499	0.996290288666438	Gene	Hippocampus
ENSG00000256537.4	ENSG00000256537.4	ENSG00000256537	SMIM10L1	0.0222990464988122	4.40830607985273	0.796598069399138	0.426201095968394	0.996290288666438	Gene	Hippocampus
ENSG00000113282.13	ENSG00000113282.13	ENSG00000113282	CLINT1	-0.0150270734768657	5.25363334638948	-0.796550607921853	0.426228634516753	0.996290288666438	Gene	Hippocampus
ENSG00000152404.15	ENSG00000152404.15	ENSG00000152404	CWF19L2	0.0229686025570585	4.65654233926012	0.79652185598853	0.42624531774302	0.996290288666438	Gene	Hippocampus
ENSG00000100304.12	ENSG00000100304.12	ENSG00000100304	TTLL12	-0.0324137300224771	3.38145735955448	-0.796517462966669	0.426247866814949	0.996290288666438	Gene	Hippocampus
ENSG00000277972.1	ENSG00000277972.1	ENSG00000277972	CISD3	-0.026949147281168	2.31512175249672	-0.796320322487909	0.42636226771014	0.996290288666438	Gene	Hippocampus
ENSG00000118689.14	ENSG00000118689.14	ENSG00000118689	FOXO3	0.0228922320523617	5.71426481281637	0.796279075203428	0.426386205841347	0.996290288666438	Gene	Hippocampus
ENSG00000160446.18	ENSG00000160446.18	ENSG00000160446	ZDHHC12	-0.0432567449509766	-0.13561233316347	-0.796222341401655	0.426419132959852	0.996290288666438	Gene	Hippocampus
ENSG00000110435.11	ENSG00000110435.11	ENSG00000110435	PDHX	0.0183062421187108	5.21386091360211	0.79610301142968	0.426488394452875	0.996290288666438	Gene	Hippocampus
ENSG00000264885.1	ENSG00000264885.1	ENSG00000264885		-0.0364402742515942	0.388475218012175	-0.796033469675748	0.426528760910016	0.996290288666438	Gene	Hippocampus
ENSG00000104783.11	ENSG00000104783.11	ENSG00000104783	KCNN4	-0.0792387888999405	-1.41012454146257	-0.796019123826689	0.426537088431592	0.996290288666438	Gene	Hippocampus
ENSG00000138756.17	ENSG00000138756.17	ENSG00000138756	BMP2K	-0.0281723015186075	5.70937248170576	-0.796015395027012	0.426539252952021	0.996290288666438	Gene	Hippocampus
ENSG00000049618.22	ENSG00000049618.22	ENSG00000049618	ARID1B	-0.0155024783742824	6.88428199165113	-0.795972553914688	0.426564122130141	0.996290288666438	Gene	Hippocampus
ENSG00000189238.5	ENSG00000189238.5	ENSG00000189238	LINC00943	0.0910359910051962	-0.792954408464557	0.79561928097327	0.426769228711287	0.996290288666438	Gene	Hippocampus
ENSG00000143612.18	ENSG00000143612.18	ENSG00000143612	C1orf43	0.0159409479290803	5.81667299943112	0.79554567441275	0.426811971177526	0.996290288666438	Gene	Hippocampus
ENSG00000184678.10	ENSG00000184678.10	ENSG00000184678	HIST2H2BE	-0.0387817504434173	3.9479750718181	-0.795519189505358	0.426827351265512	0.996290288666438	Gene	Hippocampus
ENSG00000220685.3	ENSG00000220685.3	ENSG00000220685		-0.0551043892196618	-1.64182353303611	-0.795384588158927	0.426905520816813	0.996290288666438	Gene	Hippocampus
ENSG00000104660.17	ENSG00000104660.17	ENSG00000104660	LEPROTL1	0.0204475328535725	4.85941289153894	0.795384278733577	0.426905700524822	0.996290288666438	Gene	Hippocampus
ENSG00000170293.8	ENSG00000170293.8	ENSG00000170293	CMTM8	-0.048735849259807	-0.763005001523865	-0.795126569038501	0.427055388496002	0.996290288666438	Gene	Hippocampus
ENSG00000257880.1	ENSG00000257880.1	ENSG00000257880		-0.0728662276226278	0.271187776509782	-0.795056147553388	0.427096297418455	0.996290288666438	Gene	Hippocampus
ENSG00000125388.19	ENSG00000125388.19	ENSG00000125388	GRK4	-0.0223732604963002	4.00234989612912	-0.794980370447183	0.427140320064467	0.996290288666438	Gene	Hippocampus
ENSG00000116668.12	ENSG00000116668.12	ENSG00000116668	SWT1	0.0265414781558911	3.45913293805708	0.794964651302494	0.427149452420799	0.996290288666438	Gene	Hippocampus
ENSG00000261079.1	ENSG00000261079.1	ENSG00000261079		-0.0619241368003706	-1.42734954725114	-0.794947907680203	0.427159180093845	0.996290288666438	Gene	Hippocampus
ENSG00000128567.16	ENSG00000128567.16	ENSG00000128567	PODXL	-0.0320559841294388	5.32285290841586	-0.79494096722459	0.427163212382559	0.996290288666438	Gene	Hippocampus
ENSG00000205155.7	ENSG00000205155.7	ENSG00000205155	PSENEN	0.0362337649789897	2.12847437680177	0.794850451605004	0.427215802483811	0.996290288666438	Gene	Hippocampus
ENSG00000113360.16	ENSG00000113360.16	ENSG00000113360	DROSHA	0.0136027490152072	5.34441694764569	0.794630496947629	0.427343613203149	0.996290288666438	Gene	Hippocampus
ENSG00000189367.14	ENSG00000189367.14	ENSG00000189367	KIAA0408	0.0382411917799572	1.08556206615653	0.794616810088721	0.427351567069073	0.996290288666438	Gene	Hippocampus
ENSG00000186469.8	ENSG00000186469.8	ENSG00000186469	GNG2	0.0484587782390603	6.76127787138005	0.794579489859064	0.427373255473009	0.996290288666438	Gene	Hippocampus
ENSG00000247287.2	ENSG00000247287.2	ENSG00000247287		0.0735070076611405	-1.36908720814285	0.794534311800443	0.427399511263532	0.996290288666438	Gene	Hippocampus
ENSG00000116455.13	ENSG00000116455.13	ENSG00000116455	WDR77	-0.0193421779176277	3.35932606933847	-0.794527133907857	0.427403682871914	0.996290288666438	Gene	Hippocampus
ENSG00000010318.20	ENSG00000010318.20	ENSG00000010318	PHF7	-0.026680247597463	1.6660365314828	-0.794490739565477	0.427424834703397	0.996290288666438	Gene	Hippocampus
ENSG00000257181.1	ENSG00000257181.1	ENSG00000257181		0.0694367529317336	-0.853231656713775	0.794475418964559	0.427433738983891	0.996290288666438	Gene	Hippocampus
ENSG00000147408.14	ENSG00000147408.14	ENSG00000147408	CSGALNACT1	-0.0381582724056772	4.71538416446825	-0.794381184402805	0.427488510172561	0.996290288666438	Gene	Hippocampus
ENSG00000278238.1	ENSG00000278238.1	ENSG00000278238		-0.0613403729572011	-1.85206251908089	-0.79434783199944	0.427507896302383	0.996290288666438	Gene	Hippocampus
ENSG00000200215.3	ENSG00000200215.3	ENSG00000200215	SNORD113-6	-0.0712911893722188	-1.70144465394388	-0.794334354207409	0.427515730433192	0.996290288666438	Gene	Hippocampus
ENSG00000206559.7	ENSG00000206559.7	ENSG00000206559	ZCWPW2	-0.0331885088713185	0.350224604996848	-0.794132021608352	0.427633348811736	0.996290288666438	Gene	Hippocampus
ENSG00000151014.5	ENSG00000151014.5	ENSG00000151014	NOCT	-0.0414129488004333	2.76192544642722	-0.794043829726589	0.427684621736147	0.996290288666438	Gene	Hippocampus
ENSG00000135924.15	ENSG00000135924.15	ENSG00000135924	DNAJB2	0.0318090789963277	6.23712910324061	0.79375182789009	0.427854411177065	0.996290288666438	Gene	Hippocampus
ENSG00000160188.9	ENSG00000160188.9	ENSG00000160188	RSPH1	-0.0570536583299973	2.61901999031044	-0.793696724821843	0.427886456213525	0.996290288666438	Gene	Hippocampus
ENSG00000267787.5	ENSG00000267787.5	ENSG00000267787		-0.0396327934085796	0.022547100588258	-0.793633875226172	0.427923007934159	0.996290288666438	Gene	Hippocampus
ENSG00000267874.1	ENSG00000267874.1	ENSG00000267874		-0.0712312747965405	-2.13652491815085	-0.793575416753102	0.427957007528228	0.996290288666438	Gene	Hippocampus
ENSG00000225953.2	ENSG00000225953.2	ENSG00000225953	SATB2-AS1	0.0996759272669642	-0.359129637506414	0.793566055224905	0.427962452363099	0.996290288666438	Gene	Hippocampus
ENSG00000186501.14	ENSG00000186501.14	ENSG00000186501	TMEM222	-0.0245416709271392	3.87000450327587	-0.79342594727151	0.428043946531829	0.996290288666438	Gene	Hippocampus
ENSG00000087301.8	ENSG00000087301.8	ENSG00000087301	TXNDC16	0.0302053916828264	4.40584091709778	0.793412941868418	0.428051511619582	0.996290288666438	Gene	Hippocampus
ENSG00000080573.6	ENSG00000080573.6	ENSG00000080573	COL5A3	0.0436869289061838	5.07986846420422	0.79336366499453	0.428080176097911	0.996290288666438	Gene	Hippocampus
ENSG00000168116.13	ENSG00000168116.13	ENSG00000168116	KIAA1586	0.025735558843345	4.19646853186973	0.793276933333123	0.428130630842734	0.996290288666438	Gene	Hippocampus
ENSG00000011566.14	ENSG00000011566.14	ENSG00000011566	MAP4K3	0.0217734608438429	5.89663727855181	0.793125613677565	0.428218666931407	0.996290288666438	Gene	Hippocampus
ENSG00000196656.7	ENSG00000196656.7	ENSG00000196656		-0.0838242458520905	1.28224776613558	-0.793080354359456	0.428245000353047	0.996290288666438	Gene	Hippocampus
ENSG00000230606.10	ENSG00000230606.10	ENSG00000230606		-0.0693163885824644	1.59333660735572	-0.792998563740966	0.428292591336621	0.996290288666438	Gene	Hippocampus
ENSG00000063127.15	ENSG00000063127.15	ENSG00000063127	SLC6A16	-0.067190421748161	0.896145030217696	-0.792985984568236	0.428299910973491	0.996290288666438	Gene	Hippocampus
ENSG00000204564.11	ENSG00000204564.11	ENSG00000204564	C6orf136	0.0226025976688985	3.07271338556492	0.79257235866732	0.428540634554674	0.996290288666438	Gene	Hippocampus
ENSG00000198945.7	ENSG00000198945.7	ENSG00000198945	L3MBTL3	0.0271633323460244	3.19531157206032	0.792345790805588	0.42867252687694	0.996290288666438	Gene	Hippocampus
ENSG00000204574.12	ENSG00000204574.12	ENSG00000204574	ABCF1	-0.0179233357272292	4.36890086484189	-0.792334085042779	0.428679341815896	0.996290288666438	Gene	Hippocampus
ENSG00000169228.13	ENSG00000169228.13	ENSG00000169228	RAB24	-0.0370797986992192	0.26790082505017	-0.792285354549585	0.428707712738937	0.996290288666438	Gene	Hippocampus
ENSG00000128917.6	ENSG00000128917.6	ENSG00000128917	DLL4	0.0603622595335032	0.912808387483635	0.792207817062551	0.428752857371826	0.996290288666438	Gene	Hippocampus
ENSG00000149346.14	ENSG00000149346.14	ENSG00000149346	SLX4IP	-0.0199598931090296	3.4799751955389	-0.792175139866018	0.428771883839766	0.996290288666438	Gene	Hippocampus
ENSG00000163320.10	ENSG00000163320.10	ENSG00000163320	CGGBP1	0.0208479169861016	5.77055930598505	0.791970036446263	0.428891317633294	0.996290288666438	Gene	Hippocampus
ENSG00000164306.10	ENSG00000164306.10	ENSG00000164306	PRIMPOL	-0.0249903230316445	2.95551389358744	-0.791928551662224	0.428915477003637	0.996290288666438	Gene	Hippocampus
ENSG00000118096.7	ENSG00000118096.7	ENSG00000118096	IFT46	0.0186559656403717	3.87272747653814	0.791917407247842	0.428921967278498	0.996290288666438	Gene	Hippocampus
ENSG00000139233.6	ENSG00000139233.6	ENSG00000139233	LLPH	0.0231257265379738	3.17686588129237	0.791814339068981	0.428981994756802	0.996290288666438	Gene	Hippocampus
ENSG00000073150.13	ENSG00000073150.13	ENSG00000073150	PANX2	-0.0522514819615185	2.61507006179391	-0.791805906473899	0.428986906163921	0.996290288666438	Gene	Hippocampus
ENSG00000189077.10	ENSG00000189077.10	ENSG00000189077	TMEM120A	-0.0239602267104925	2.95511197995224	-0.791681453611811	0.429059395220528	0.996290288666438	Gene	Hippocampus
ENSG00000145934.16	ENSG00000145934.16	ENSG00000145934	TENM2	-0.0536508434291496	6.40225900865774	-0.791668160506826	0.429067138370999	0.996290288666438	Gene	Hippocampus
ENSG00000279587.1	ENSG00000279587.1	ENSG00000279587		0.0864156938010609	-2.24810090603608	0.791316351077359	0.429272094806978	0.996290288666438	Gene	Hippocampus
ENSG00000216316.1	ENSG00000216316.1	ENSG00000216316		-0.0596847631359252	-0.777628439905958	-0.79125912939475	0.429305436302244	0.996290288666438	Gene	Hippocampus
ENSG00000259685.2	ENSG00000259685.2	ENSG00000259685		0.0677326618013247	-1.54757500144761	0.791226619685939	0.429324379485544	0.996290288666438	Gene	Hippocampus
ENSG00000079616.12	ENSG00000079616.12	ENSG00000079616	KIF22	-0.0203226294723191	3.06158841408786	-0.791159602812421	0.429363431295075	0.996290288666438	Gene	Hippocampus
ENSG00000142675.17	ENSG00000142675.17	ENSG00000142675	CNKSR1	-0.0448484805637357	0.793616438009048	-0.791064132830353	0.429419066767911	0.996290288666438	Gene	Hippocampus
ENSG00000274080.1	ENSG00000274080.1	ENSG00000274080		-0.0676174048438282	0.307276222290061	-0.791062278686929	0.429420147318249	0.996290288666438	Gene	Hippocampus
ENSG00000175267.14	ENSG00000175267.14	ENSG00000175267	VWA3A	0.0630463534731995	3.25147163039711	0.7910308940484	0.429438437773893	0.996290288666438	Gene	Hippocampus
ENSG00000116221.15	ENSG00000116221.15	ENSG00000116221	MRPL37	0.0191452911180429	3.7893815004924	0.791029964056009	0.429438979765231	0.996290288666438	Gene	Hippocampus
ENSG00000223960.6	ENSG00000223960.6	ENSG00000223960		0.0292250966073944	2.29134597550409	0.790927025389455	0.429498973976377	0.996290288666438	Gene	Hippocampus
ENSG00000026652.13	ENSG00000026652.13	ENSG00000026652	AGPAT4	0.0244155048555192	6.02967691620164	0.790693030498563	0.429635367926753	0.996290288666438	Gene	Hippocampus
